## Supplementary Data for "Co-expression-wide association studies link genetically regulated interactions with complex traits" (part 13 of 17)

### Sheet: Supplementary Data 12 (continued)
ID_A	ID_B	N_TRAINING	NFEATURES_A	CORRELATION_A	PVAL_R_A	R2_A	NFEATURES_B	CORRELATION_B	PVAL_R_B	R2_B	NFEATURES_CO	CORRELATION_CO	PVAL_R_CO	R2_CO
ADAMTS1	BRD2	28558	94	0.105644	1.20145e-15	0.0111607	95	0.120105	8.43124e-20	0.0144253	2	0.00327971	0.804291	1.07565e-05
ADAMTS1	CCL3	28701	96	0.100587	2.19761e-14	0.0101178	84	0.293218	3.4767e-114	0.0859765	44	0.0089647	0.497102	8.03658e-05
ADAMTS1	ERP44	28594	93	0.116896	7.45815e-19	0.0136646	87	0.31072	3.2222e-128	0.0965472	9	-0.00436563	1.25864	1.90587e-05
ADAMTS1	PDGFRA	28704	95	0.109365	9.65934e-17	0.0119606	86	0.24454	6.34463e-79	0.0597996	43	0.00208191	0.874696	4.33433e-06
ADAMTS1	SNX18	29120	94	0.115687	8.25567e-19	0.0133834	100	0.127391	1.67922e-22	0.0162284	2	-0.00924249	1.51932	8.54236e-05
ADAMTS15	CCL3	34363	93	0.140035	1.94812e-31	0.0196097	89	0.287641	4.89821e-131	0.0827372	13	0.00795338	0.509763	6.32563e-05
ADAMTS15	NOTCH2	29546	90	0.135279	1.54872e-25	0.0183004	77	0.447373	8.18881e-289	0.200142	18	0.000497702	0.969488	2.47708e-07
ADAMTS4	BCAN	28545	98	0.115879	1.58831e-18	0.0134279	93	0.168353	1.45758e-37	0.0283427	6	0.0101375	0.443784	0.000102768
ADAMTS4	GUSB	28878	98	0.146081	6.49602e-29	0.0213395	90	0.271126	7.47687e-98	0.0735094	10	0.000124615	0.992446	1.55288e-08
ADAMTS4	IGF1R	28642	98	0.134914	1.11886e-24	0.0182017	75	0.318489	3.39675e-135	0.101435	6	0.001702	0.897527	2.89681e-06
ADAMTS4	ITPA	28587	98	0.122157	1.87703e-20	0.0149224	74	0.545195	0	0.297237	10	0.0141133	0.285998	0.000199186
ADAMTS4	PDIA4	29243	98	0.145873	3.52514e-29	0.021279	99	0.106724	2.76716e-16	0.01139	3	-0.0113159	1.61307	0.000128049
ADAMTS4	TARBP2	28115	96	0.130691	7.55963e-23	0.0170802	97	0.113768	1.15838e-17	0.0129432	1	-0.0114889	1.61095	0.000131994
ADAMTSL4	BDNF	29441	85	0.23769	2.04112e-76	0.0564966	95	0.148532	2.1313e-30	0.0220617	7	0.0123816	0.342153	0.000153305
ADAMTSL4	DGCR6	28445	83	0.210766	3.84834e-58	0.0444224	98	0.134693	1.9107e-24	0.0181423	10	0.00596952	0.652596	3.56352e-05
ADAMTSL4	FKBP1B	29015	83	0.224355	4.07904e-67	0.0503352	76	0.166652	2.07066e-37	0.0277729	1	0.00792891	0.545921	6.28676e-05
ADAMTSL4	GAPDH	28187	86	0.239202	3.55435e-74	0.0572176	98	0.102142	1.50364e-14	0.010433	18	-0.00196777	1.11743	3.87213e-06
ADAMTSL4	HSPB1	28373	84	0.229248	1.48317e-68	0.0525545	68	0.35566	8.0103e-169	0.126494	3	0.0115254	0.385393	0.000132836
ADAMTSL4	SPINK2	28824	87	0.222335	1.74364e-65	0.049433	96	0.461736	2.19789e-302	0.2132	3	-0.012435	1.65479	0.00015463
ADAMTSL4	TGFB1	29124	82	0.246074	4.56274e-81	0.0605524	86	0.213675	4.05518e-61	0.0456569	1	0.0141124	0.281563	0.000199161
ADAMTSL4	VASN	28248	85	0.233468	8.45687e-71	0.0545074	64	0.359888	2.39164e-172	0.12952	5	0.0154964	0.244215	0.000240137
ADAMTSL4	VCAM1	28859	84	0.229455	8.0271e-70	0.0526494	87	0.141945	2.33145e-27	0.0201484	7	0.0125494	0.340504	0.000157486
ADD1	CADPS	28769	99	0.15412	6.45869e-32	0.023753	99	0.126479	5.9835e-22	0.0159968	1	0.00955182	0.46885	9.12373e-05
ADD1	CASP3	29236	99	0.158358	3.81479e-34	0.0250773	98	0.142826	5.02789e-28	0.0203991	4	0.00431613	0.741425	1.8629e-05
ADD1	DYNLT1	28769	99	0.153142	1.57528e-31	0.0234523	88	0.520731	0	0.271161	11	0.0279568	0.0339693	0.000781582
ADD1	EBAG9	28739	100	0.16538	1.60581e-36	0.0273506	97	0.0999818	3.03291e-14	0.00999635	1	0.0371163	0.0048913	0.00137762
ADD1	LAMP1	28603	99	0.146924	5.70747e-29	0.0215865	96	0.118711	2.09645e-19	0.0140923	32	0.00512518	0.698358	2.62675e-05
ADD1	LYN	28838	99	0.163171	1.05665e-35	0.0266249	98	0.0973799	1.25237e-13	0.00948285	4	0.0059815	0.649724	3.57783e-05
ADD1	STX7	28660	99	0.16527	2.20471e-36	0.0273143	60	0.489649	0	0.239756	18	0.0752189	1.18649e-08	0.00565788
ADD1	TK1	29043	100	0.163282	5.43495e-36	0.0266609	98	0.144036	2.67216e-28	0.0207463	6	0.00270589	0.836656	7.32184e-06
ADD1	TPM3	28465	99	0.175059	2.06575e-40	0.0306455	93	0.110588	5.86433e-17	0.0122297	1	0.00303556	0.818877	9.21465e-06
ADGRE2	KIR2DL3	33799	87	0.268265	9.3767e-112	0.0719661	86	0.516113	0	0.266372	4	0.00167151	0.890719	2.79393e-06
ADGRE2	TNFSF8	29776	91	0.273391	1.43733e-102	0.0747425	91	0.190363	1.04522e-49	0.036238	9	0.051338	7.38691e-05	0.00263559
ADGRE2	TSPAN15	28765	90	0.287594	5.62656e-110	0.0827101	100	0.146382	6.35434e-29	0.0214277	5	0.00195164	0.882345	3.80889e-06
ADIPOQ	C1QTNF9	29470	94	0.249322	3.22217e-84	0.0621615	87	0.699834	0	0.489768	9	0.0625303	1.55305e-06	0.00391004
ADIPOQ	CLEC10A	29444	94	0.239867	7.88545e-78	0.0575362	84	0.458859	1.51026e-304	0.210551	3	0.00860086	0.509353	7.39749e-05
ADIPOQ	SCN3B	29162	95	0.262729	1.12398e-92	0.0690266	100	0.14062	3.83053e-27	0.0197741	7	-0.0131819	1.68582	0.000173761
ADM	EDN1	29151	91	0.201595	1.60873e-54	0.0406407	100	0.201586	1.62724e-54	0.0406369	6	0.00620451	0.635753	3.84959e-05
ADM	MME	34766	92	0.188814	8.12526e-57	0.0356506	39	0.374312	3.66988e-230	0.140109	2	0.0476858	6.95516e-05	0.00227394
ADRA2A	PPP1R9B	28951	100	0.0956701	2.98885e-13	0.00915277	93	0.117473	3.02317e-19	0.0137998	7	0.0164635	0.210366	0.000271048
AFAP1	AKT3	28105	83	0.705502	0	0.497733	91	0.116731	1.63756e-18	0.0136262	34	0.265257	3.81379e-91	0.0703611
AFAP1	DBN1	28660	86	0.708673	0	0.502217	96	0.110909	3.72933e-17	0.0123009	44	0.232324	4.14081e-71	0.0539745
AFAP1	MYH9	29421	91	0.714797	0	0.510934	100	0.109284	4.23252e-17	0.011943	42	0.22972	2.55945e-71	0.0527715
AFAP1	PPIB	28870	86	0.703742	0	0.495252	96	0.126532	4.84422e-22	0.0160103	37	0.277949	6.33274e-103	0.0772554
AFAP1	PRC1	29275	92	0.717425	0	0.514699	96	0.127733	9.99723e-23	0.0163157	18	0.0108284	0.407437	0.000117254
AFAP1	SRC	28996	83	0.704679	0	0.496572	96	0.127085	2.60316e-22	0.0161505	31	0.293738	9.23195e-116	0.0862823
AFAP1	TRIM25	29270	84	0.715627	0	0.512122	99	0.0958996	1.94098e-13	0.00919673	10	0.248324	5.51519e-83	0.0616649
AFP	PTEN	33552	76	0.312018	1.98475e-151	0.0973551	99	0.111024	7.44068e-20	0.0123264	1	0.0155706	0.202204	0.000242443
AGBL2	TP73	28561	96	0.0982923	9.68582e-14	0.00966137	90	0.13363	3.56937e-24	0.0178569	33	0.0369041	0.0052795	0.00136191
AGER	APP	34463	90	0.143848	3.45532e-33	0.0206923	96	0.127383	2.49853e-26	0.0162265	4	0.0101357	0.40017	0.000102733
AGER	IRAK4	34386	92	0.146888	1.77948e-34	0.0215761	100	0.128775	8.04577e-27	0.0165831	2	-0.00756325	1.4694	5.72027e-05
AGER	ITGB1	34426	90	0.138208	1.03222e-30	0.0191014	100	0.129204	5.09181e-27	0.0166936	6	0.0021338	0.859491	4.55312e-06
AGER	S100A12	33889	88	0.13923	1.09882e-30	0.0193849	95	0.217924	1.16374e-73	0.047491	14	0.00669204	0.581764	4.47834e-05
AGR2	AGRN	33552	96	0.125412	6.22621e-25	0.0157282	91	0.27466	1.98802e-116	0.0754381	24	-0.00283859	1.18383	8.05757e-06
AGR2	AK2	28761	95	0.0970974	1.58413e-13	0.0094279	98	0.121132	3.00247e-20	0.014673	8	0.0093808	0.476886	8.79994e-05
AGR2	ALDH3A1	33338	96	0.127922	9.99889e-26	0.016364	60	0.383687	8.44834e-233	0.147216	7	-0.00270001	1.17446	7.29008e-06
AGR2	ANXA1	27932	95	0.115488	4.77564e-18	0.0133376	99	0.139993	7.56954e-26	0.019598	1	0.00827411	0.536394	6.84608e-05
AGR2	ANXA10	34038	96	0.105611	2.41032e-18	0.0111537	93	0.124697	5.34517e-25	0.0155495	6	-0.00132959	1.08733	1.76781e-06
AGR2	AP2B1	28055	92	0.103858	6.24054e-15	0.0107864	99	0.134129	6.08466e-24	0.0179905	4	0.00893723	0.50329	7.98741e-05
AGR2	APEX1	33667	97	0.109327	2.33776e-19	0.0119525	93	0.322973	2.9023e-163	0.104311	3	-0.00819146	1.49844	6.71e-05
AGR2	APOD	27499	91	0.108778	6.03354e-16	0.0118327	90	0.154131	1.38514e-30	0.0237564	4	0.0172477	0.200962	0.000297484
AGR2	CAMLG	28055	92	0.114558	7.46127e-18	0.0131235	100	0.120931	9.91527e-20	0.0146243	14	0.00280382	0.833685	7.86138e-06
AGR2	CDC37	33538	97	0.109223	2.96093e-19	0.0119297	97	0.114571	4.85727e-21	0.0131266	1	0.00346313	0.776744	1.19933e-05
AGR2	CORO1A	32674	96	0.119424	3.45005e-22	0.014262	98	0.114941	1.16152e-20	0.0132114	19	0.0180453	0.144702	0.000325634
AGR2	CTNNA1	27928	98	0.120486	1.63684e-19	0.014517	97	0.145893	6.00049e-28	0.0212847	6	0.00578278	0.66569	3.34405e-05
AGR2	CTSD	31174	95	0.110565	2.04454e-18	0.0122245	86	0.293404	5.22376e-124	0.0860856	25	-0.000135165	1.00851	1.82695e-08
AGR2	DAG1	33552	96	0.104678	8.20459e-18	0.0109575	98	0.116161	1.35043e-21	0.0134933	22	0.0081398	0.504992	6.62563e-05
AGR2	DCXR	33538	97	0.114464	5.2868e-21	0.0131019	97	0.138933	2.91213e-30	0.0193024	3	-0.00530432	1.33595	2.81358e-05
AGR2	DDX39A	27967	93	0.117022	1.63668e-18	0.0136941	93	0.119647	2.75201e-19	0.0143153	4	-0.00609823	1.35159	3.71884e-05
AGR2	DNPEP	28761	94	0.117162	4.8983e-19	0.0137268	96	0.162162	3.43769e-35	0.0262965	3	0.00413077	0.754115	1.70632e-05
AGR2	ECHS1	28079	95	0.104729	3.61472e-15	0.0109682	83	0.18842	4.91702e-46	0.0355021	1	0.0214978	0.107239	0.000462156
AGR2	EIF4G1	33798	96	0.108996	2.56269e-19	0.0118802	99	0.105769	2.82038e-18	0.0111871	1	0.00491067	0.686471	2.41147e-05
AGR2	EPHB6	33336	97	0.103711	2.07521e-17	0.010756	79	0.230869	2.25053e-81	0.0533006	2	-0.00642896	1.40031	4.13316e-05
AGR2	EPPK1	28079	94	0.112592	2.62941e-17	0.012677	83	0.423084	1.00907e-242	0.179	6	-0.00833052	1.46744	6.93976e-05
AGR2	EZR	33868	96	0.116828	5.10889e-22	0.0136489	97	0.115415	1.59535e-21	0.0133205	1	0.0187965	0.121919	0.000353307
AGR2	FABP2	33369	96	0.0966262	2.56814e-15	0.00933662	67	0.178909	4.0747e-49	0.0320083	24	0.00759101	0.535264	5.76234e-05
AGR2	FH	27928	98	0.109444	2.36701e-16	0.0119779	100	0.130744	1.01138e-22	0.017094	2	0.0027658	0.836283	7.64963e-06
AGR2	GAPDH	27471	94	0.122453	8.3403e-20	0.0149948	97	0.121386	1.73823e-19	0.0147345	6	-0.00554212	1.31871	3.0715e-05
AGR2	GJA8	27796	94	0.105881	2.47621e-15	0.0112107	97	0.127617	1.2732e-21	0.0162862	14	0.00873076	0.515162	7.62262e-05
AGR2	GRHPR	28799	99	0.0973104	1.35503e-13	0.00946932	92	0.205814	3.96701e-56	0.0423592	3	-0.00631625	1.36822	3.9895e-05
AGR2	GSTM4	27891	96	0.105687	2.49692e-15	0.0111698	74	0.298624	2.85344e-115	0.0891766	12	0.00749427	0.575753	5.61641e-05
AGR2	GSTP1	33935	96	0.132645	5.08318e-28	0.0175947	76	0.187557	8.89427e-55	0.0351775	4	-0.00470008	1.30135	2.20908e-05
AGR2	HSP90B1	33926	96	0.14034	3.44348e-31	0.0196953	85	0.11885	8.97623e-23	0.0141254	2	0.000329264	0.978367	1.08415e-07
AGR2	KRT8	27928	98	0.12163	7.40033e-20	0.0147939	96	0.121199	9.99052e-20	0.0146892	8	0.00636573	0.63434	4.05225e-05
AGR2	LGALS1	33369	96	0.113438	1.47449e-20	0.0128681	94	0.217979	1.35335e-72	0.047515	1	0.00699159	0.567978	4.88824e-05
AGR2	LTA4H	33773	98	0.115638	1.51774e-21	0.0133722	95	0.10117	7.7954e-17	0.0102354	19	0.0150557	0.216028	0.000226674
AGR2	MUC2	28808	95	0.118125	2.35328e-19	0.0139536	77	0.6212	0	0.38589	23	0.02978	0.0237995	0.000886848
AGR2	MYCBP2	28776	95	0.139618	1.90937e-26	0.0194933	98	0.127317	3.13914e-22	0.0162097	5	0.0186704	0.156721	0.000348585
AGR2	NME1	27967	94	0.105291	2.91342e-15	0.0110863	98	0.129337	2.69868e-22	0.0167281	7	0.0195034	0.14473	0.000380383
AGR2	NMT1	28776	95	0.108767	1.2949e-16	0.0118303	98	0.11528	1.74447e-18	0.0132895	29	0.00537139	0.683716	2.88519e-05
AGR2	NOS2	27891	96	0.123023	2.94155e-20	0.0151346	98	0.101932	2.32874e-14	0.01039	6	0.00350769	0.793385	1.23039e-05
AGR2	PARP1	33392	96	0.121677	1.8916e-23	0.0148053	97	0.1623	1.19909e-40	0.0263412	16	0.0137681	0.260607	0.00018956
AGR2	PRDX5	33798	96	0.084681	3.09965e-12	0.00717087	100	0.151227	7.2322e-36	0.0228696	10	-0.00452159	1.28986	2.04448e-05
AGR2	PSMA1	32955	96	0.100097	3.78404e-16	0.0100194	95	0.11114	1.43954e-19	0.0123521	1	0.00114098	0.926211	1.30183e-06
AGR2	PTPN1	33391	97	0.101474	9.38727e-17	0.010297	98	0.138787	4.44847e-30	0.0192619	6	-0.0014849	1.09656	2.20493e-06
AGR2	RHOC	33206	97	0.109228	4.40397e-19	0.0119309	96	0.119939	1.04324e-22	0.0143854	11	0.0109749	0.3712	0.000120448
AGR2	RPS10	27891	96	0.106747	1.31085e-15	0.0113949	96	0.117225	1.58571e-18	0.0137418	1	0.0134275	0.316022	0.000180298
AGR2	SLC12A2	27891	95	0.0967982	4.32869e-13	0.00936988	96	0.126	3.51947e-21	0.0158761	7	0.00931831	0.48655	8.68309e-05
AGR2	SORD	33619	99	0.116425	9.99282e-22	0.0135549	96	0.153931	6.31964e-37	0.0236948	4	-0.0078784	1.48164	6.20691e-05
AGR2	STXBP3	32955	96	0.126185	8.3605e-25	0.0159227	96	0.116649	2.08245e-21	0.013607	14	-0.00176474	1.1139	3.11429e-06
AGR2	TGM2	33321	96	0.116849	1.07147e-21	0.0136537	93	0.171657	3.06127e-45	0.0294662	36	0.031968	0.00905874	0.00102195
AGR2	TOP1	28686	94	0.102037	9.39716e-15	0.0104116	97	0.680316	0	0.46283	3	0.0180453	0.171744	0.000325634
AGR2	TTN	27891	96	0.0944976	1.5283e-12	0.0089298	91	0.115943	3.7312e-18	0.0134428	6	0.0121423	0.364569	0.000147436
AGR2	TXN	28322	94	0.117343	8.01243e-19	0.0137694	99	0.135055	1.81265e-24	0.0182397	3	0.00401719	0.762449	1.61378e-05
AGR3	SPINT1	33538	94	0.10058	1.49954e-16	0.0101164	68	0.247334	4.8491e-94	0.0611742	9	0.0178701	0.143375	0.000319341
AGRN	AIF1L	29017	90	0.314136	4.43793e-133	0.0986813	99	0.259196	1.00146e-89	0.0671826	3	0.0079394	0.54539	6.30341e-05
AGRN	APOE	29796	87	0.30646	8.9388e-130	0.0939176	72	0.621493	0	0.386253	3	0.0144059	0.266188	0.000207531
AGRN	CCL3	34636	92	0.277045	2.82171e-122	0.0767537	88	0.287159	1.29408e-131	0.08246	5	0.0024743	0.836872	6.12217e-06
AGRN	CFC1	33799	91	0.293271	3.66037e-134	0.0860077	99	0.120685	2.36281e-23	0.0145649	3	-0.0230974	1.94241	0.00053349
AGRN	DAG1	35317	90	0.291904	9.11644e-139	0.0852082	100	0.111694	4.74255e-21	0.0124755	4	-0.000971053	1.06503	9.42944e-07
AGRN	DBI	34600	94	0.298751	1.1589e-142	0.0892522	94	0.249734	7.00433e-99	0.0623669	4	0.0205238	0.087789	0.000421228
AGRN	ENO3	29017	90	0.308256	5.74224e-128	0.095022	92	0.114134	2.75606e-18	0.0130265	1	-0.00495356	1.29403	2.45377e-05
AGRN	GRN	34603	95	0.284365	7.23266e-129	0.0808632	79	0.470595	0	0.22146	12	0.0104419	0.385123	0.000109034
AGRN	LAIR2	34370	93	0.295018	4.2879e-138	0.0870356	99	0.667078	0	0.444993	53	0.0253766	0.0353855	0.000643971
AGRN	MAX	33810	89	0.314583	3.3062e-155	0.0989626	100	0.12879	2.09346e-26	0.016587	2	0.00246694	0.839274	6.08579e-06
AGRN	MYBPC1	29765	88	0.291631	4.88385e-117	0.0850487	90	0.120249	1.28161e-20	0.0144598	17	0.0129349	0.318361	0.000167311
AGRN	PARP1	34636	92	0.285179	9.35034e-130	0.0813269	96	0.134059	3.80406e-29	0.0179718	6	-0.00074297	1.0493	5.52005e-07
AGRN	PPP3R1	34370	92	0.290561	7.92603e-134	0.0844255	96	0.120978	7.85587e-24	0.0146357	2	-0.00183318	1.12078	3.36056e-06
AGRN	RNF31	28876	90	0.292227	4.5023e-114	0.0853964	100	0.15594	9.21312e-33	0.0243174	12	0.00536215	0.683712	2.87527e-05
AGRN	VIM	33970	91	0.307547	8.95813e-149	0.094585	98	0.11265	1.24022e-20	0.01269	18	0.0114699	0.34452	0.000131559
AGRP	GRN	34652	92	0.138593	4.56167e-31	0.019208	82	0.458013	0	0.209776	20	0.00789886	0.510895	6.2392e-05
AGRP	NHLRC3	28522	91	0.125995	1.27499e-21	0.0158748	90	0.264947	3.0351e-92	0.0701971	19	0.0249644	0.0593873	0.000623223
AGT	ENPEP	29138	81	0.39317	1.04444e-214	0.154583	86	0.138615	2.15499e-26	0.0192142	1	0.00479558	0.71437	2.29976e-05
AGT	KLK10	29707	80	0.37587	1.03412e-198	0.141278	83	0.505068	0	0.255094	6	0.0232005	0.0737589	0.000538261
AGT	PRCP	29849	80	0.401447	5.1004e-230	0.161159	97	0.231613	1.60756e-73	0.0536444	3	-0.00355296	1.21626	1.26235e-05
AGT	PRG2	30146	80	0.39163	3.28984e-220	0.153374	89	0.179665	6.49389e-45	0.0322797	14	-0.0175416	1.82676	0.000307706
AGT	REN	29606	80	0.383174	2.2031e-206	0.146823	89	0.131864	2.21895e-24	0.0173881	24	0.025519	0.0495837	0.000651217
AHCY	EP300	28704	92	0.28327	2.23609e-106	0.0802416	99	0.117969	3.04596e-19	0.0139167	4	0.0163433	0.215706	0.000267103
AHCY	ERP44	34272	90	0.263106	6.68828e-109	0.0692248	94	0.301819	2.4482e-144	0.0910945	25	0.0616595	3.24473e-07	0.00380189
AHCY	FH	28597	89	0.224273	4.01674e-66	0.0502985	97	0.146215	1.06362e-28	0.0213788	3	-0.00942466	1.5239	8.88242e-05
AHCY	GPC1	34696	89	0.275416	5.15274e-121	0.0758539	71	0.32597	1.77868e-171	0.106256	9	0.00418324	0.727535	1.74995e-05
AHCY	PXN	33634	91	0.252876	1.25083e-98	0.0639464	76	0.451973	0	0.20428	5	0.0115766	0.342479	0.000134018
AHCY	TERF1	28704	92	0.276201	5.08746e-101	0.0762868	97	0.114545	3.17539e-18	0.0131205	24	-0.0110598	1.59784	0.000122318
AHCY	TP73	28787	88	0.258993	6.89412e-89	0.0670773	88	0.137305	1.24643e-25	0.0188526	7	-0.00532041	1.31349	2.83068e-05
AHCY	YAP1	29499	91	0.267897	1.6656e-97	0.071769	97	0.154935	5.1286e-33	0.0240048	6	0.00900269	0.489365	8.10485e-05
AHCY	YWHAQ	28910	85	0.265204	1.15363e-93	0.0703334	97	0.137541	8.08178e-26	0.0189176	1	-0.0270346	1.96018	0.000730871
AHNAK	ANXA2	29241	98	0.156257	2.76663e-33	0.0244163	69	0.406047	4.9056e-231	0.164874	18	0.048722	0.000193544	0.00237383
AHNAK	CCT5	28228	100	0.17741	3.86904e-41	0.0314742	99	0.105693	1.69792e-15	0.0111711	7	0.00151246	0.909546	2.28754e-06
AHNAK	ESR1	28528	98	0.155245	4.14734e-32	0.024101	99	0.136766	3.16658e-25	0.0187049	4	0.0282925	0.0326036	0.000800464
AHNAK	PPT1	28757	99	0.161761	5.1241e-35	0.0261666	96	0.111856	1.77694e-17	0.0125118	10	0.00978002	0.458373	9.56489e-05
AHNAK	SDC1	28830	100	0.177826	3.55302e-42	0.0316221	97	0.151417	6.42227e-31	0.0229272	2	0.00241625	0.854455	5.83827e-06
AHNAK	TANK	28372	100	0.168448	2.20124e-37	0.0283747	98	0.107947	3.5417e-16	0.0116526	24	0.0125778	0.343505	0.0001582
AHNAK	TRIM25	29255	99	0.180063	7.9123e-44	0.0324229	98	0.12969	2.27694e-23	0.0168194	11	-0.00477491	1.28501	2.27998e-05
AHNAK	XRCC4	28226	100	0.172036	9.42756e-39	0.0295963	94	0.0941856	1.33466e-12	0.00887093	14	-0.0138912	1.70329	0.000192966
AHNAK	YAP1	29334	99	0.161438	1.51601e-35	0.0260622	97	0.166404	1.08938e-37	0.0276903	5	-0.00177017	1.10782	3.13351e-06
AHNAK2	ANXA2	29241	83	0.171352	8.94e-40	0.0293615	69	0.379937	3.4405e-200	0.144352	14	0.039506	0.00251402	0.00156073
AHNAK2	CLTA	28309	81	0.181271	5.10801e-43	0.0328591	95	0.100766	2.97791e-14	0.0101538	8	0.0106134	0.424641	0.000112645
AHNAK2	CSF3	28372	82	0.191488	5.36836e-48	0.0366678	86	0.142822	3.04323e-27	0.0203981	1	0.00308467	0.816301	9.51518e-06
AHNAK2	GABARAPL1	29035	79	0.21364	6.321e-61	0.0456421	95	0.127951	1.26172e-22	0.0163714	1	-0.00971019	1.54058	9.42877e-05
AHSA1	APP	29501	100	0.115437	5.85542e-19	0.0133257	97	0.116867	2.14317e-19	0.0136579	18	0.0223846	0.0855704	0.000501068
AHSA1	ARHGEF1	30014	100	0.139134	2.49416e-27	0.0193583	93	0.095758	1.05236e-13	0.00916959	9	0.0175932	0.172941	0.000309522
AHSA1	EEF1D	30056	100	0.115268	3.10633e-19	0.0132868	98	0.136783	1.69197e-26	0.0187097	20	0.0263198	0.0412985	0.000692732
AHSA1	EIF4B	29300	100	0.120983	1.49293e-20	0.0146369	96	0.102822	3.01453e-15	0.0105723	12	0.00122264	0.925448	1.49484e-06
AHSA1	EIF4E	29107	100	0.113149	4.77136e-18	0.0128027	100	0.149412	2.06192e-30	0.0223239	37	-0.00814842	1.46577	6.63967e-05
AHSA1	FKBPL	30059	100	0.119003	2.0946e-20	0.0141618	97	0.126719	6.06112e-23	0.0160577	24	0.0208789	0.105535	0.000435927
AHSA1	MAPT	28829	100	0.0925713	1.89066e-12	0.00856945	90	0.111471	2.09514e-17	0.0124259	7	-0.00260051	1.15649	6.76268e-06
AHSA1	NEK7	29686	99	0.111567	6.60644e-18	0.0124471	93	0.118933	3.75947e-20	0.014145	5	0.00824727	0.525203	6.80175e-05
AHSA1	NFKB1	29021	100	0.116325	6.08924e-19	0.0135315	97	0.112286	9.51237e-18	0.0126081	15	-0.010678	1.58398	0.000114021
AHSA1	PGD	30056	100	0.119462	1.49475e-20	0.0142713	99	0.223608	5.38937e-69	0.0500005	2	0.00667853	0.604675	4.46028e-05
AHSA1	STIP1	29443	100	0.111932	7.04706e-18	0.0125287	96	0.123397	2.03978e-21	0.0152268	40	0.00595672	0.647681	3.54825e-05
AHSA1	STK24	28829	100	0.111489	2.07139e-17	0.0124298	96	0.109486	7.66552e-17	0.0119872	4	0.00283617	0.829535	8.04389e-06
AHSA1	THRAP3	29021	100	0.138963	2.02345e-26	0.0193108	96	0.122418	8.0117e-21	0.0149861	4	0.00412787	0.753208	1.70393e-05
AHSG	DCN	29054	96	0.545551	0	0.297626	93	0.0846323	1.039e-10	0.00716263	1	0.0156422	0.233214	0.000244679
AHSG	LAMP1	29306	93	0.564176	0	0.318294	97	0.121627	9.26055e-21	0.0147932	3	-0.00267673	1.16233	7.1649e-06
AHSG	LGALS3	29642	90	0.553291	0	0.306131	65	0.487491	0	0.237648	14	-0.00552152	1.32919	3.04872e-05
AHSG	RAC3	29347	91	0.548384	0	0.300725	93	0.109935	3.01755e-17	0.0120857	7	-0.00822134	1.47111	6.75904e-05
AHSG	TRIM24	29567	94	0.553222	0	0.306055	98	0.110439	1.64272e-17	0.0121969	3	0.0116319	0.371169	0.000135301
AIDA	ATG16L1	29299	100	0.130127	1.51087e-23	0.016933	95	0.121821	8.15939e-21	0.0148404	29	-2.8599e-05	1.00175	8.17905e-10
AIF1	LCP1	28960	91	0.14441	2.29386e-28	0.0208543	89	0.623533	0	0.388794	4	-0.00620389	1.36311	3.84882e-05
AIF1L	ANPEP	28864	81	0.253463	2.63562e-85	0.0642437	87	0.40118	3.566e-222	0.160946	4	0.00340396	0.795978	1.15869e-05
AIF1L	CLEC4D	28843	94	0.233212	4.29987e-72	0.0543876	72	0.45596	3.51736e-294	0.207899	2	-0.00284908	1.17127	8.11724e-06
AIF1L	CTSB	28853	80	0.268326	1.00468e-95	0.0719986	77	0.417518	3.0417e-242	0.174322	12	0.0234273	0.0751731	0.000548837
AIF1L	DPP4	28240	85	0.252373	8.6706e-83	0.0636919	93	0.21099	7.41025e-58	0.0445168	14	-0.00510543	1.29873	2.60655e-05
AIF1L	TFRC	28915	83	0.264271	5.19103e-93	0.0698389	46	0.402552	3.02584e-224	0.162048	27	-0.00568886	1.33464	3.23631e-05
AK1	APP	34387	98	0.100139	8.52546e-17	0.0100278	98	0.127118	3.58733e-26	0.016159	10	0.0131954	0.273906	0.000174118
AK1	TERF1	28704	96	0.0970669	1.70803e-13	0.00942198	97	0.154101	7.6892e-32	0.0237472	3	0.00140911	0.914999	1.98559e-06
AK1	TIA1	33604	97	0.120637	3.28422e-23	0.0145532	100	0.131701	2.18853e-27	0.0173451	3	0.00435829	0.720936	1.89947e-05
AK1	TXN	29111	98	0.133198	1.85233e-24	0.0177417	99	0.109758	4.5287e-17	0.0120468	7	-0.00367413	1.22074	1.34993e-05
AK2	GH1	29444	98	0.117992	1.04933e-19	0.013922	96	0.106201	3.07087e-16	0.0112786	1	-0.0170803	1.80996	0.000291738
AK2	GIMAP8	29063	97	0.116054	6.95436e-19	0.0134685	97	0.202966	4.33695e-55	0.041195	1	0.000665319	0.959556	4.42649e-07
AK2	MTPN	28983	98	0.12082	2.70428e-20	0.0145976	97	0.124233	2.24887e-21	0.0154339	7	0.00756965	0.564499	5.72996e-05
AK2	PDP1	28907	98	0.114348	2.75897e-18	0.0130755	96	0.103884	2.40698e-15	0.0107919	6	0.0116198	0.377061	0.00013502
AK2	PECAM1	29584	96	0.127263	8.66332e-23	0.0161959	50	0.360515	4.56501e-181	0.129971	25	0.0323261	0.0129005	0.00104498
AK2	PSAP	29868	98	0.127695	3.8626e-23	0.0163061	84	0.236152	1.72706e-76	0.0557678	4	0.033675	0.00924744	0.001134
AK2	SERPINH1	29625	98	0.107001	1.47813e-16	0.0114492	94	0.106203	2.4776e-16	0.0112792	1	-0.0181132	1.8367	0.000328088
AK2	SUMF2	29823	100	0.116174	2.24938e-19	0.0134964	77	0.340343	1.25994e-161	0.115833	5	0.0386436	0.00283747	0.00149333
AK2	TCOF1	30080	97	0.112364	2.30776e-18	0.0126256	99	0.132734	4.69944e-25	0.0176184	10	-0.00884001	1.50699	7.81458e-05
AKAP12	AXL	28997	93	0.116928	4.14807e-19	0.0136722	97	0.199629	3.35536e-53	0.0398518	1	0.00452821	0.730278	2.05047e-05
AKAP12	HRAS	28994	95	0.109324	6.96273e-17	0.0119517	100	0.0944251	5.82513e-13	0.0089161	1	0.0335752	0.0105658	0.00112729
AKAP12	LAMP1	28603	94	0.0885789	1.93273e-11	0.00784623	96	0.12037	6.54858e-20	0.0144888	24	0.0179756	0.174045	0.000323123
AKAP12	MAP2K1	29270	94	0.135088	3.02089e-25	0.0182487	100	0.141919	1.01699e-27	0.020141	4	7.1916e-05	0.995611	5.17192e-09
AKAP12	RASA1	28258	94	0.126381	1.47527e-21	0.0159723	97	0.116457	1.5998e-18	0.0135623	5	0.00675498	0.611673	4.56297e-05
AKAP12	RIPK4	28465	92	0.129441	1.06416e-22	0.0167549	98	0.143577	1.32628e-27	0.0206143	2	-0.0024665	1.1476	6.08362e-06
AKAP12	SH3GL3	28890	95	0.110491	3.67673e-17	0.0122083	98	0.112361	1.06934e-17	0.0126251	7	0.0116913	0.374257	0.000136686
AKAP12	STX7	28660	92	0.108365	1.92384e-16	0.0117429	65	0.472035	0	0.222817	6	0.0160114	0.225499	0.000256365
AKAP12	TGOLN2	29552	94	0.110647	1.4564e-17	0.0122428	55	0.514432	0	0.264641	1	0.00607067	0.640788	3.68531e-05
AKAP12	TP53	28253	95	0.133659	6.1334e-24	0.0178647	93	0.104619	3.17729e-15	0.0109451	34	0.00561211	0.673206	3.14958e-05
AKR1B1	ENO1	33655	94	0.139712	1.08597e-30	0.0195196	95	0.109023	2.97594e-19	0.011886	16	0.0146261	0.230215	0.000213923
AKR1B1	GLO1	33267	93	0.157117	4.91756e-38	0.0246859	61	0.248491	3.49255e-94	0.0617477	11	0.00935582	0.44547	8.75313e-05
AKR1B1	GRHPR	28950	97	0.147826	1.19584e-29	0.0218526	92	0.214367	3.65478e-61	0.045953	1	-0.00193514	1.11704	3.74476e-06
AKR1B1	PRDX6	34115	94	0.137878	2.59184e-30	0.0190105	99	0.150536	7.14359e-36	0.022661	5	0.0238952	0.0484161	0.00057098
AKR1C4	BAG3	33571	94	0.121757	1.34943e-23	0.0148247	91	0.0829625	9.87327e-12	0.00688278	12	-0.0107501	1.62153	0.000115564
AKR1C4	PLXDC2	28983	97	0.0922097	2.01369e-12	0.00850263	67	0.219793	2.39692e-64	0.0483091	17	0.026432	0.0441963	0.000698651
AKR7L	DDX39A	29580	86	0.202182	1.28891e-55	0.0408775	93	0.129873	1.12938e-23	0.016867	4	0.0153585	0.237554	0.000235882
AKR7L	HEXIM1	28701	86	0.195263	1.96858e-50	0.0381275	95	0.114104	4.27164e-18	0.0130198	2	-0.00484802	1.28655	2.35033e-05
AKT1S1	AKT2	28930	89	0.0928893	1.447e-12	0.00862842	97	0.118142	1.94647e-19	0.0139576	5	-0.0153018	1.75548	0.000234144
AKT2	APOA1	30085	99	0.120415	7.07216e-21	0.0144997	91	0.158627	3.33314e-35	0.0251625	3	0.0100537	0.435559	0.000101077
AKT2	APP	29597	98	0.134858	1.99326e-25	0.0181868	98	0.127847	5.37851e-23	0.0163447	6	0.00740417	0.568998	5.48218e-05
AKT2	CASP3	29866	100	0.118787	3.22595e-20	0.0141103	98	0.14915	4.65504e-31	0.0222458	3	0.00840731	0.515927	7.06829e-05
AKT2	CDC37	29710	98	0.134323	2.5017e-25	0.0180425	96	0.139504	3.28979e-27	0.0194613	3	-0.00575243	1.34248	3.30905e-05
AKT2	CSDE1	29115	99	0.118442	1.21099e-19	0.0140284	96	0.117375	2.56706e-19	0.0137769	12	0.0292365	0.0256815	0.000854773
AKT2	EGLN1	29530	99	0.116074	3.59648e-19	0.0134732	92	0.153693	1.51152e-32	0.0236217	16	-0.0110486	1.60408	0.000122072
AKT2	ESR1	29193	99	0.131776	4.96233e-24	0.0173648	99	0.136859	8.26141e-26	0.0187305	4	-0.0320102	1.98555	0.00102465
AKT2	GRK5	29004	99	0.12874	7.31737e-23	0.016574	86	0.208831	3.62523e-58	0.0436104	3	0.0488186	0.000199752	0.00238326
AKT2	HLA-E	29530	99	0.120688	1.31447e-20	0.0145657	87	0.303907	1.97273e-126	0.0923592	4	0.00816442	0.530451	6.66577e-05
AKT2	NAMPT	28919	99	0.127571	2.05608e-22	0.0162743	97	0.131011	1.46561e-23	0.0171639	2	-0.00451162	1.26842	2.03547e-05
AKT2	STEAP4	29267	99	0.132207	3.08585e-24	0.0174787	96	0.132773	1.96708e-24	0.0176285	1	0.000103021	0.993713	1.06133e-08
AKT3	CASP9	27964	97	0.11773	1.02323e-18	0.0138603	93	0.137705	4.429e-25	0.0189627	17	0.0329661	0.0136894	0.00108676
AKT3	CSDE1	27900	93	0.132401	3.02698e-23	0.01753	97	0.139199	1.51853e-25	0.0193762	24	0.0218725	0.102324	0.000478406
AKT3	FLT1	33495	98	0.120359	4.82671e-23	0.0144863	97	0.28205	9.75301e-123	0.0795522	4	0.0314471	0.0100524	0.000988922
AKT3	NEDD4L	27964	95	0.101946	2.14409e-14	0.0103929	99	0.149647	2.27757e-29	0.0223943	23	0.0329638	0.0136959	0.00108661
AKT3	NFKBIE	34146	98	0.120323	1.90935e-23	0.0144776	94	0.173429	2.95317e-47	0.0300777	4	0.00765607	0.527012	5.86155e-05
AKT3	TCL1A	33329	96	0.113277	1.75953e-20	0.0128317	92	0.282428	1.84458e-122	0.0797658	1	0.016208	0.185817	0.000262701
ALCAM	EGFR	35581	98	0.174967	5.02341e-50	0.0306133	91	0.16999	2.79618e-47	0.0288967	17	-0.00518641	1.3382	2.68989e-05
ALCAM	LGALS1	35010	99	0.161876	2.54704e-42	0.0262039	89	0.226293	5.26325e-82	0.0512085	7	-0.00601911	1.38544	3.62297e-05
ALCAM	LGALS3	35262	100	0.18316	2.98135e-54	0.0335476	84	0.483634	0	0.233901	4	-0.0147804	1.78541	0.00021846
ALCAM	RAC3	29121	97	0.202776	4.25529e-55	0.0411181	93	0.106527	3.60665e-16	0.011348	9	-0.00496775	1.29534	2.46785e-05
ALCAM	RNF4	29398	96	0.152602	5.75913e-32	0.0232875	94	0.129263	2.50079e-23	0.0167088	5	0.00036188	0.977869	1.30957e-07
ALDH2	APP	29501	98	0.11966	2.90385e-20	0.0143185	97	0.125525	3.73902e-22	0.0157565	17	0.00520944	0.689111	2.71382e-05
ALDH2	ATG16L1	30059	99	0.146418	3.68171e-30	0.0214382	99	0.0972016	4.27228e-14	0.00944815	2	0.0070542	0.584509	4.97618e-05
ALDH2	C1QBP	30102	99	0.10839	3.36983e-17	0.0117485	96	0.118997	1.97207e-20	0.0141603	5	0.0412532	0.00136725	0.00170183
ALDH2	FGA	29311	99	0.123614	2.12428e-21	0.0152803	99	0.194766	3.28841e-51	0.0379339	7	0.00775782	0.552613	6.01837e-05
ALDH2	FH	29116	98	0.136087	1.79106e-25	0.0185197	99	0.111674	1.2673e-17	0.0124712	4	-0.00184466	1.11192	3.40277e-06
ALDH2	GABARAPL1	29686	100	0.135855	7.41059e-26	0.0184566	96	0.133434	5.40854e-25	0.0178047	6	-0.00115952	1.07118	1.34449e-06
ALDH2	PCNA	29105	98	0.12676	2.7793e-22	0.016068	97	0.143595	3.40599e-28	0.0206194	3	-0.00219321	1.13286	4.81016e-06
ALDH2	PGR	29107	98	0.138865	1.85711e-26	0.0192836	97	0.143987	2.42892e-28	0.0207323	4	0.00654214	0.617755	4.27996e-05
ALDH2	RPE	29686	98	0.132522	1.13369e-24	0.017562	99	0.127523	5.95693e-23	0.016262	17	0.0234829	0.0704092	0.000551445
ALDH2	TOP1	30059	99	0.120494	6.97118e-21	0.0145187	99	0.674105	0	0.454418	12	0.0127589	0.322645	0.000162789
ALDH3A1	ANXA2	28411	56	0.381552	2.43949e-196	0.145582	70	0.403164	4.31848e-221	0.162541	11	0.0169548	0.201304	0.000287465
ALDH3A1	KLK7	28083	48	0.384908	9.2265e-198	0.148154	94	0.37243	2.681e-184	0.138704	2	-0.0041795	1.24583	1.74682e-05
ALDH3A1	SERPINA12	33436	57	0.380975	5.80124e-230	0.145142	86	0.596117	0	0.355355	3	0.0142085	0.245345	0.000201882
ALDH5A1	FH	29267	94	0.12184	8.42175e-21	0.0148449	99	0.115772	6.38367e-19	0.0134032	3	0.00672113	0.607186	4.51735e-05
ALDH5A1	JUN	29058	96	0.107822	1.69976e-16	0.0116257	95	0.114834	1.62028e-18	0.013187	8	0.0199427	0.128497	0.000397711
ALDH5A1	METAP2	29811	94	0.133883	2.98771e-25	0.0179245	96	0.112534	2.90533e-18	0.0126639	1	0.00470466	0.716462	2.21339e-05
ALMS1	AP2B1	29082	99	0.126073	4.86299e-22	0.0158943	99	0.11744	2.57563e-19	0.0137922	4	-0.0174672	1.81711	0.000305103
ALMS1	CEP152	28765	98	0.126496	5.90436e-22	0.0160013	97	0.113919	4.43962e-18	0.0129775	2	-0.00866225	1.48875	7.50346e-05
ALMS1	DNM3	29667	100	0.113532	1.76425e-18	0.0128895	89	0.20365	1.41862e-56	0.0414735	1	0.00271761	0.834228	7.38538e-06
ALMS1	KRT18	29049	97	0.104896	1.09948e-15	0.0110031	84	0.126106	5.01726e-22	0.0159028	1	0.00144984	0.91203	2.10203e-06
ALMS1	KRT19	29012	100	0.116336	6.12908e-19	0.013534	97	0.128413	9.24595e-23	0.0164898	1	0.00278447	0.832068	7.75329e-06
ALMS1	KRT8	28757	99	0.106488	5.64118e-16	0.0113397	97	0.128218	1.644e-22	0.0164399	28	0.000982289	0.940632	9.64891e-07
ALMS1	SKAP1	28887	98	0.1247	1.84962e-21	0.0155502	96	0.133848	1.66201e-24	0.0179153	4	-0.0016081	1.09726	2.58598e-06
ALMS1	SRPK2	29066	99	0.119965	4.40455e-20	0.0143916	97	0.104931	1.05158e-15	0.0110105	21	0.0149962	0.252966	0.000224886
ALMS1	TRIM25	29663	100	0.132809	9.40001e-25	0.0176382	98	0.131123	3.64479e-24	0.0171932	7	0.0249684	0.054487	0.000623419
ALPI	ALPP	28642	52	0.634392	0	0.402453	88	0.441704	3.26185e-272	0.195102	47	0.0990093	5.90367e-14	0.00980285
ALPP	ASPSCR1	29519	72	0.440621	6.02395e-279	0.194147	100	0.184019	4.04078e-46	0.0338628	3	0.000772121	0.952705	5.96171e-07
ALPP	COL18A1	34394	83	0.456292	0	0.208203	93	0.197917	1.05266e-61	0.0391712	28	0.00763105	0.526887	5.82329e-05
ALPP	CXCL5	34221	80	0.45261	0	0.204856	79	0.329385	6.92352e-173	0.108495	22	0.0241908	0.0453717	0.000585193
ALPP	GUSB	34398	82	0.438027	0	0.191868	88	0.258497	1.97151e-105	0.0668207	8	0.0169841	0.158982	0.00028846
ALPP	IDUA	34766	81	0.459717	0	0.211339	79	0.490572	0	0.240661	10	0.00130392	0.913434	1.70021e-06
ALPP	MAN2B2	29538	89	0.438151	1.10518e-275	0.191977	72	0.708656	0	0.502194	12	0.0115489	0.374833	0.000133378
ALPP	NOMO1	34357	83	0.45723	0	0.209059	74	0.419949	9.23235e-292	0.176357	9	0.00786915	0.514287	6.19235e-05
ALPP	PCSK9	34656	83	0.454144	0	0.206247	98	0.239767	3.28975e-91	0.0574883	5	0.0109206	0.363335	0.000119259
ALPP	RPA2	28642	63	0.452746	1.41677e-287	0.204979	93	0.130997	2.39665e-23	0.0171602	1	0.0150712	0.254097	0.00022714
ALPP	TEX101	28796	96	0.452673	5.12267e-289	0.204913	94	0.258	3.14519e-88	0.0665639	20	-0.00788202	1.45018	6.21262e-05
ALPP	UXS1	33699	82	0.432908	5.67477e-306	0.18741	87	0.153869	5.56864e-37	0.0236756	1	-0.00453793	1.29045	2.05928e-05
AMBP	CTSB	34703	88	0.127278	1.84913e-26	0.0161998	70	0.408954	4.42717e-278	0.167244	2	0.0317314	0.00820237	0.00100688
AMBP	F2	29853	83	0.144889	2.26242e-29	0.0209929	80	0.15002	2.16389e-31	0.022506	3	-0.0134484	1.70116	0.00018086
AMDHD2	GNPDA2	29421	92	0.108381	7.65728e-17	0.0117465	91	0.239996	7.32146e-78	0.0575979	1	0.00123347	0.924636	1.52144e-06
AMDHD2	HIP1	29241	94	0.106057	4.23661e-16	0.011248	98	0.123111	3.43765e-21	0.0151562	1	0.0108774	0.405598	0.000118318
AMFR	CD82	28466	98	0.122816	1.40597e-20	0.0150837	95	0.12823	2.64837e-22	0.016443	8	0.00907004	0.493839	8.22656e-05
AMFR	HSP90B1	34140	99	0.107056	7.30532e-19	0.0114611	87	0.106518	1.09194e-18	0.0113461	20	0.0280532	0.0204432	0.00078698
AMFR	MAVS	33220	95	0.12626	5.10536e-25	0.0159415	94	0.10599	4.63001e-18	0.011234	12	0.0107333	0.381717	0.000115203
AMFR	PDIA2	27944	92	0.102529	1.55591e-14	0.0105121	100	0.119152	4.0055e-19	0.0141972	2	-0.00388604	1.22851	1.51013e-05
AMFR	PTPRH	28840	97	0.105595	8.9559e-16	0.0111502	75	0.500388	0	0.250388	14	-0.00960605	1.53425	9.22763e-05
AMFR	SEL1L	28226	94	0.107773	4.69268e-16	0.011615	86	0.239224	2.71791e-74	0.0572282	7	0.00603647	0.65023	3.64389e-05
AMFR	ZNRF4	28829	95	0.125713	9.60477e-22	0.0158038	90	0.170699	6.04253e-39	0.029138	8	0.0272313	0.038683	0.000741545
AMIGO1	DNM1	29299	98	0.126497	2.48797e-22	0.0160014	88	0.22576	1.35178e-68	0.0509674	6	0.00115303	0.929687	1.32948e-06
AMIGO1	IGSF3	28796	98	0.133603	2.37803e-24	0.0178497	97	0.142726	1.36421e-27	0.0203708	10	-0.00568768	1.33392	3.23497e-05
AMIGO1	IL17RB	28487	98	0.127057	6.15019e-22	0.0161435	80	0.628604	0	0.395143	8	-0.010147	1.55616	0.000102962
AMIGO1	PGA4	29347	100	0.125467	5.00842e-22	0.0157421	95	0.123269	2.59849e-21	0.0151953	1	0.0139852	0.284068	0.000195587
AMIGO2	TMED8	29421	93	0.217385	7.03152e-64	0.0472564	96	0.13131	4.78332e-24	0.0172423	5	-0.0106493	1.58591	0.000113407
AMN	STAMBP	33580	100	0.446968	0	0.19978	99	0.12112	2.26223e-23	0.0146702	24	0.00574238	0.63799	3.2975e-05
AMOTL2	ANXA1	28985	98	0.135166	4.81551e-25	0.01827	100	0.120941	2.46158e-20	0.0146267	7	0.00403119	0.758949	1.62505e-05
AMOTL2	DTNB	30215	98	0.147568	9.06897e-31	0.0217764	98	0.129352	5.76927e-24	0.0167319	12	0.0168852	0.189378	0.00028511
AMOTL2	KRT19	29268	96	0.135002	3.26811e-25	0.0182256	97	0.107748	1.39027e-16	0.0116097	4	0.00985521	0.450952	9.71251e-05
AMOTL2	LMNB2	29904	98	0.135267	8.07146e-26	0.0182972	100	0.119044	2.54215e-20	0.0141716	6	0.0192958	0.135704	0.000372328
AMOTL2	PARD3	29576	98	0.116187	3.12292e-19	0.0134993	95	0.111742	6.74274e-18	0.0124864	14	0.0212847	0.101667	0.000453038
AMOTL2	PSMD9	29306	98	0.117867	1.38814e-19	0.0138927	94	0.171746	4.88255e-40	0.0294966	8	-0.0261559	1.95475	0.000684133
AMOTL2	REST	28997	94	0.133923	1.28074e-24	0.0179354	93	0.108456	1.21393e-16	0.0117628	6	-0.0063943	1.37362	4.08871e-05
AMOTL2	SOX2	29993	98	0.132705	5.65741e-25	0.0176106	96	0.120842	5.92822e-21	0.0146027	3	0.00644001	0.618019	4.14738e-05
AMOTL2	YAP1	29904	98	0.129417	9.36838e-24	0.0167488	95	0.177197	2.24144e-43	0.0313987	14	0.0132435	0.305855	0.000175391
AMOTL2	ZBTB16	28717	96	0.108384	1.77951e-16	0.011747	84	0.283492	1.32999e-106	0.0803675	15	0.00919414	0.486041	8.45322e-05
AMPD3	ITGB2	29241	95	0.229608	7.99304e-71	0.0527198	97	0.108854	6.97982e-17	0.0118493	21	0.0188254	0.150026	0.000354396
AMY2A	AMY2B	32776	82	0.437136	3.90027e-304	0.191088	70	0.432395	6.75737e-297	0.186965	23	0.0146147	0.236774	0.00021359
AMY2A	GP2	32191	78	0.431297	5.28251e-290	0.186017	68	0.480367	0	0.230753	5	0.0218166	0.0800547	0.000475963
AMY2A	KRT17	27224	67	0.418744	3.85483e-230	0.175347	97	0.127946	2.61422e-21	0.0163702	5	0.00996453	0.462299	9.92919e-05
AMY2B	FOS	26226	63	0.425197	2.37112e-229	0.180793	97	0.115476	4.89885e-17	0.0133346	2	0.000605003	0.96506	3.66028e-07
ANG	ANXA2	28253	70	0.499191	0	0.249191	71	0.40967	1.23926e-227	0.167829	4	0.0205983	0.121592	0.000424291
ANG	CCT5	33504	84	0.476954	0	0.227485	95	0.124816	1.12588e-24	0.0155789	11	-0.0297687	1.98518	0.000886177
ANG	LGALS1	34513	82	0.496177	0	0.246192	88	0.232399	2.66156e-85	0.0540091	8	0.00872604	0.468558	7.61438e-05
ANG	PLAUR	34310	78	0.501539	0	0.251542	93	0.162075	1.31358e-41	0.0262684	11	0.030064	0.0127555	0.000903841
ANG	PSMC3	28349	70	0.491574	0	0.241645	96	0.127797	4.47218e-22	0.016332	1	0.0107505	0.418355	0.000115573
ANG	PTEN	33525	78	0.492825	0	0.242877	99	0.116936	7.51556e-22	0.013674	4	-0.00440836	1.28183	1.94337e-05
ANG	TIA1	33489	75	0.502967	0	0.252976	98	0.123241	4.40422e-24	0.0151884	9	-0.0269541	1.9726	0.000726524
ANG	TNFSF8	29457	67	0.511043	0	0.261165	93	0.204452	1.26286e-56	0.0418007	24	0.00242285	0.852506	5.87021e-06
ANGPT1	TIE1	34694	93	0.171577	5.50051e-47	0.0294388	85	0.409308	1.59334e-278	0.167533	16	0.00594497	0.62053	3.53426e-05
ANGPT2	CDKN1A	34766	89	0.163444	7.85207e-43	0.026714	95	0.144292	1.15137e-33	0.0208202	7	0.016371	0.172272	0.000268011
ANGPT2	ITGA5	34793	91	0.138202	5.10581e-31	0.0190999	93	0.181967	7.19955e-53	0.033112	14	0.0148545	0.215373	0.000220655
ANGPT2	ITGB1	34649	88	0.166439	3.17295e-44	0.027702	98	0.120616	7.11741e-24	0.0145482	7	-0.0142009	1.76277	0.000201665
ANGPT2	LYN	34766	89	0.169701	4.39411e-46	0.0287984	96	0.130261	1.07568e-27	0.0169678	5	0.00204153	0.864851	4.16785e-06
ANGPT2	VEGFA	35082	89	0.174332	5.35971e-49	0.0303916	86	0.515419	0	0.265657	25	0.00186066	0.876172	3.46204e-06
ANGPTL2	LILRB2	34734	99	0.230891	1.02043e-84	0.0533108	98	0.718818	0	0.516699	11	0.020296	0.0907619	0.000411927
ANGPTL2	SUOX	29597	93	0.223614	5.70401e-68	0.050003	97	0.217299	3.37858e-64	0.0472187	4	-0.0129998	1.68268	0.000168996
ANGPTL3	LPL	34613	92	0.240389	1.43182e-91	0.0577869	80	0.36917	1.79462e-222	0.136286	2	0.000911191	0.939581	8.3027e-07
ANGPTL4	APP	34652	79	0.244696	5.07211e-95	0.0598761	95	0.123219	7.42522e-25	0.0151829	2	0.0156331	0.193174	0.000244393
ANGPTL4	DDX39A	28816	77	0.256315	3.99233e-87	0.0656974	95	0.136008	3.36153e-25	0.0184982	1	0.0171398	0.193267	0.000293774
ANGPTL4	ITGB5	34765	76	0.25339	2.5842e-102	0.0642065	69	0.179394	2.24381e-51	0.0321822	6	0.00353427	0.76826	1.24911e-05
ANGPTL4	SNAP29	34765	80	0.239725	1.84427e-91	0.0574683	96	0.122971	7.72605e-25	0.0151219	2	-0.00280252	1.18474	7.85414e-06
ANGPTL7	APP	34740	81	0.3551	1.36057e-205	0.126096	95	0.127657	1.2274e-26	0.0162963	3	-0.0126935	1.7099	0.000161124
ANK2	APP	28663	97	0.112483	1.3267e-17	0.0126524	96	0.125815	1.16155e-21	0.0158295	5	0.0152492	0.248364	0.000232538
ANK2	CHL1	28677	99	0.11838	2.37215e-19	0.0140137	77	0.326955	5.79307e-143	0.1069	13	0.00445469	0.735905	1.98443e-05
ANK2	EHD3	28492	97	0.123279	9.69328e-21	0.0151978	93	0.158211	2.93788e-33	0.0250308	13	0.016933	0.201249	0.000286727
ANK2	LYN	28570	97	0.12331	8.37226e-21	0.0152055	94	0.114706	3.39069e-18	0.0131575	22	0.0165288	0.211577	0.000273201
ANK2	PPP1R12B	28679	98	0.12897	1.06373e-22	0.0166333	96	0.139918	1.81896e-26	0.0195771	14	0.00206598	0.8757	4.26827e-06
ANKMY2	CTSC	28653	95	0.0963454	2.70243e-13	0.00928243	91	0.592429	0	0.350972	5	-0.00549035	1.32223	3.01439e-05
ANPEP	BSG	34796	87	0.369837	1.63097e-224	0.136779	97	0.147146	5.5163e-35	0.0216518	4	0.0234578	0.0503732	0.000550268
ANPEP	CD177	34560	87	0.388896	2.2074e-248	0.15124	89	0.651968	0	0.425063	2	-0.00603831	1.38428	3.64612e-05
ANPEP	CLU	29666	88	0.393261	1.09861e-218	0.154654	93	0.11352	1.77884e-18	0.0128867	1	0.00531318	0.682415	2.82299e-05
ANPEP	HYOU1	35067	89	0.389412	1.05433e-252	0.151642	95	0.220308	7.76149e-78	0.0485355	3	-0.00387774	1.25458	1.50369e-05
ANPEP	MTDH	28736	91	0.38903	5.16091e-207	0.151345	98	0.0957157	3.56229e-13	0.0091615	1	0.0163556	0.215081	0.000267505
ANPEP	NPC2	29134	89	0.399543	2.94372e-222	0.159634	98	0.194355	1.07583e-50	0.037774	15	0.0128816	0.325578	0.000165936
ANPEP	PREB	33880	85	0.384846	4.13568e-238	0.148106	97	0.120005	3.67699e-23	0.0144012	21	0.0117807	0.332248	0.000138784
ANPEP	SLC39A14	33681	87	0.384502	2.91474e-236	0.147842	99	0.153328	1.02708e-36	0.0235096	1	0.00191671	0.875023	3.67379e-06
ANXA1	ATF2	28083	100	0.122914	2.37067e-20	0.0151078	100	0.152122	1.99521e-30	0.023141	1	-0.00982549	1.53838	9.65402e-05
ANXA1	COL1A1	29054	100	0.133444	1.69763e-24	0.0178073	99	0.130654	1.5294e-23	0.0170705	3	0.00952116	0.468087	9.06524e-05
ANXA1	DDX39A	28484	100	0.129204	1.24033e-22	0.0166938	95	0.146277	1.29561e-28	0.021397	12	-0.00359905	1.21405	1.29532e-05
ANXA1	EPHA2	27950	100	0.12647	2.27187e-21	0.0159948	96	0.119729	2.65915e-19	0.0143349	11	-0.0037204	1.21906	1.38414e-05
ANXA1	FABP3	29247	100	0.137184	5.69344e-26	0.0188194	82	0.137258	5.35679e-26	0.0188397	13	-0.00413412	1.24808	1.70909e-05
ANXA1	FN1	29341	100	0.139134	9.34808e-27	0.0193581	90	0.29672	1.41152e-119	0.0880428	5	0.0153405	0.240016	0.000235332
ANXA1	KRT8	28301	100	0.137322	3.12098e-25	0.0188573	95	0.10138	2.08665e-14	0.010278	1	-0.000580188	1.03481	3.36618e-07
ANXA1	LGALS8	28996	100	0.127497	1.90432e-22	0.0162555	69	0.337882	7.83236e-155	0.114164	13	0.00742562	0.571832	5.51399e-05
ANXA1	MGMT	28702	100	0.125677	1.20698e-21	0.0157946	84	0.39318	1.5252e-211	0.15459	1	0.0199857	0.130028	0.000399428
ANXA1	MTPN	28193	99	0.126099	2.01556e-21	0.015901	97	0.10928	1.899e-16	0.0119421	8	-0.00229169	1.13659	5.25184e-06
ANXA1	S100A11	28513	100	0.140372	1.74099e-26	0.0197042	89	0.19361	2.79754e-49	0.0374848	54	0.0457177	0.000553848	0.00209011
ANXA1	STK4	28729	100	0.107838	2.48963e-16	0.011629	96	0.118321	2.30051e-19	0.0139999	5	-0.00957261	1.53181	9.16348e-05
ANXA1	VCAM1	28758	100	0.126167	7.67356e-22	0.0159181	87	0.146072	8.49536e-29	0.021337	6	-0.00425043	1.25275	1.80661e-05
ANXA10	BAG3	33600	91	0.103426	1.90163e-17	0.010697	93	0.104093	1.18116e-17	0.0108354	7	0.00124263	0.918879	1.54412e-06
ANXA10	BLVRB	33836	94	0.115814	1.20683e-21	0.0134128	95	0.190586	2.25691e-56	0.0363229	13	0.00249467	0.837433	6.22339e-06
ANXA11	ANXA2	28411	96	0.097717	1.56086e-13	0.00954862	71	0.405303	1.21202e-223	0.16427	7	0.0858399	9.10731e-11	0.00736849
ANXA11	ARSA	34327	99	0.124569	3.78263e-25	0.0155174	86	0.511342	0	0.26147	9	0.0660595	4.29278e-08	0.00436385
ANXA11	ENO2	34638	100	0.107906	2.14511e-19	0.0116438	98	0.123394	6.52048e-25	0.015226	11	0.00899081	0.454356	8.08346e-05
ANXA11	JUN	33855	99	0.117214	3.78913e-22	0.0137391	95	0.104251	7.9535e-18	0.0108683	6	0.00610447	0.615509	3.72645e-05
ANXA11	LGALS1	34405	99	0.104808	2.87111e-18	0.0109847	89	0.196675	5.7666e-61	0.0386809	18	-0.0100036	1.59329	0.000100073
ANXA11	PDCD6	34405	100	0.116415	3.38895e-22	0.0135525	81	0.714264	0	0.510174	7	0.102577	1.46478e-17	0.010522
ANXA2	APP	28447	72	0.405166	9.44014e-224	0.164159	98	0.0990082	7.18249e-14	0.00980262	22	0.081172	8.7214e-10	0.00658889
ANXA2	ARF6	28798	75	0.396037	1.40606e-215	0.156845	98	0.139051	2.93053e-26	0.0193352	28	0.0636383	1.34329e-06	0.00404983
ANXA2	ARG1	28254	70	0.393041	4.23475e-208	0.154481	87	0.18823	3.21339e-46	0.0354306	21	0.0618628	3.26441e-06	0.00382701
ANXA2	BAG3	28215	70	0.389859	3.08875e-204	0.15199	85	0.130376	8.06494e-23	0.0169978	1	0.00406987	0.759862	1.65638e-05
ANXA2	BLMH	28714	72	0.414264	5.3879e-237	0.171615	48	0.448457	3.17775e-282	0.201114	12	0.0574111	1.34271e-05	0.00329604
ANXA2	CACYBP	28320	70	0.404814	2.33576e-222	0.163874	96	0.140899	1.65574e-26	0.0198524	11	0.117298	8.25873e-19	0.0137589
ANXA2	CAT	28594	76	0.410998	5.61983e-232	0.168919	98	0.194536	7.04062e-50	0.0378444	10	0.0389247	0.00324148	0.00151513
ANXA2	CD274	28264	74	0.419434	1.02115e-239	0.175925	89	0.276362	1.28178e-99	0.0763757	12	0.0523298	8.28621e-05	0.00273841
ANXA2	CDSN	28695	68	0.393524	6.61173e-212	0.154861	71	0.531656	0	0.282658	1	0.00897807	0.496498	8.06057e-05
ANXA2	CEACAM1	28561	66	0.417949	2.27229e-240	0.174682	79	0.269205	2.05165e-95	0.0724713	3	0.0167429	0.205798	0.000280326
ANXA2	CTSB	28410	68	0.41736	2.20745e-238	0.17419	72	0.414807	3.28377e-235	0.172065	16	0.0244205	0.0656705	0.000596363
ANXA2	DBN1	28086	76	0.396723	4.22599e-211	0.157389	95	0.111545	5.10413e-17	0.0124424	9	0.084258	2.53732e-10	0.0070994
ANXA2	DYNLT1	28311	77	0.419305	5.61877e-240	0.175817	94	0.520018	0	0.270418	21	0.02718	0.0408431	0.000738752
ANXA2	EFEMP1	28427	80	0.413944	2.8804e-234	0.17135	77	0.145056	4.137e-28	0.0210412	8	0.0142302	0.283379	0.000202498
ANXA2	EGFR	28714	72	0.431321	6.6245e-259	0.186038	87	0.181665	8.55574e-44	0.0330021	5	0.0167404	0.204679	0.000280241
ANXA2	EP300	28086	74	0.415717	1.17418e-233	0.17282	97	0.113035	1.94613e-17	0.0127769	21	0.0199748	0.134429	0.000398995
ANXA2	ERBB3	28305	70	0.436997	9.45772e-263	0.190967	84	0.244272	1.08274e-77	0.0596689	2	0.0262799	0.0480193	0.000690635
ANXA2	FABP5	28571	71	0.394592	3.14464e-212	0.155703	98	0.121649	2.76088e-20	0.0147985	11	0.0526569	6.82568e-05	0.00277275
ANXA2	FLT1	28324	71	0.417832	3.20043e-238	0.174584	83	0.261124	6.01208e-89	0.0681857	23	0.0245272	0.0649244	0.000601585
ANXA2	FN1	28924	74	0.401326	8.30153e-223	0.161063	92	0.298107	4.957e-119	0.088868	7	0.0164708	0.210402	0.000271287
ANXA2	GGCT	28937	69	0.384167	7.00186e-203	0.147584	97	0.150068	1.69042e-30	0.0225203	15	0.0635881	1.29088e-06	0.00404345
ANXA2	GH1	28342	77	0.430727	8.06381e-255	0.185526	96	0.125437	2.56537e-21	0.0157346	2	0.00960933	0.469492	9.23393e-05
ANXA2	HEXIM1	28411	71	0.400045	2.09977e-217	0.160036	95	0.124627	4.14251e-21	0.0155318	18	0.0907544	7.20032e-12	0.00823636
ANXA2	HNF1A	28311	72	0.406011	1.04004e-223	0.164845	97	0.130089	8.50395e-23	0.016923	27	0.0078706	0.553776	6.19464e-05
ANXA2	JUN	27949	68	0.393622	1.5699e-206	0.154938	90	0.100337	5.5414e-14	0.0100676	12	0.0063666	0.634172	4.05336e-05
ANXA2	LGALS1	28396	76	0.402128	9.53693e-220	0.161707	83	0.21872	1.79411e-62	0.0478383	14	0.0302058	0.0228279	0.000912391
ANXA2	LGALS8	28684	72	0.40447	9.61276e-225	0.163596	68	0.314649	5.18527e-132	0.0990039	32	0.0961839	2.87839e-13	0.00925135
ANXA2	MGMT	28411	71	0.398389	1.83597e-215	0.158714	85	0.353688	4.40442e-167	0.125095	16	0.107347	4.92252e-16	0.0115234
ANXA2	MTDH	28086	71	0.397394	7.15639e-212	0.157922	95	0.107163	8.08293e-16	0.011484	20	0.0940593	1.62331e-12	0.00884715
ANXA2	MYH9	28986	73	0.413391	3.79135e-238	0.170892	100	0.120104	4.48596e-20	0.0144249	8	0.086711	3.76501e-11	0.0075188
ANXA2	NFKB1	28049	75	0.397189	2.44729e-211	0.157759	99	0.133029	1.44505e-23	0.0176968	6	0.067687	3.89558e-07	0.00458153
ANXA2	PCBP2	28883	76	0.406058	3.13553e-228	0.164883	99	0.137437	9.32594e-26	0.0188889	18	0.104472	1.72129e-15	0.0109144
ANXA2	PCSK9	28714	72	0.416571	6.94634e-240	0.173532	97	0.275242	2.43497e-100	0.0757582	4	0.000166926	0.98991	2.78644e-08
ANXA2	PDCD6	28396	77	0.425742	7.33807e-249	0.181257	89	0.727697	0	0.529543	25	0.0925932	2.72486e-12	0.0085735
ANXA2	PEBP1	28447	72	0.403514	8.87701e-222	0.162824	97	0.134284	2.63581e-24	0.0180322	17	0.0590407	8.34706e-06	0.00348581
ANXA2	PLA2G4A	28580	72	0.404133	1.45599e-223	0.163324	97	0.131818	1.41287e-23	0.0173759	13	0.105867	1.01711e-15	0.0112077
ANXA2	PLAT	28615	72	0.404314	4.73083e-224	0.16347	96	0.121636	2.60493e-20	0.0147952	13	0.000650988	0.960731	4.23786e-07
ANXA2	PLG	28348	72	0.389055	2.93384e-204	0.151364	92	0.388143	3.13152e-203	0.150655	8	0.017456	0.188805	0.000304712
ANXA2	PRC1	28793	75	0.400137	2.14522e-220	0.16011	98	0.106679	4.80353e-16	0.0113804	14	0.0133274	0.311956	0.000177619
ANXA2	PRDX2	28414	69	0.416467	2.86288e-237	0.173445	97	0.170455	2.65158e-38	0.0290549	7	0.0537389	5.06029e-05	0.00288787
ANXA2	PTEN	27790	73	0.407752	1.09648e-221	0.166261	90	0.10663	1.58107e-15	0.01137	12	0.044173	0.000987539	0.00195125
ANXA2	RHOC	28116	74	0.418669	1.5076e-237	0.175284	93	0.120559	1.17505e-19	0.0145344	21	0.124871	5.54005e-21	0.0155928
ANXA2	RPA2	28086	75	0.38976	3.40499e-203	0.151913	96	0.134179	5.53827e-24	0.0180041	7	0.0284294	0.0331183	0.000808232
ANXA2	S100A4	28561	68	0.412101	4.30535e-233	0.169827	99	0.161363	1.26062e-34	0.0260379	20	0.0817308	6.16969e-10	0.00667993
ANXA2	SRC	28501	67	0.407301	9.38763e-227	0.165894	96	0.118264	3.29913e-19	0.0139864	30	0.105684	1.24834e-15	0.011169
ANXA2	TNC	28474	78	0.388717	9.10015e-205	0.151101	94	0.363807	9.6264e-178	0.132356	9	-0.00617297	1.35857	3.81056e-05
ANXA2	TP53	27795	73	0.404117	1.85265e-217	0.16331	91	0.10947	2.72961e-16	0.0119837	20	0.0729647	5.14605e-08	0.00532385
ANXA2	TRIM21	28411	71	0.395189	9.6719e-212	0.156174	95	0.104169	3.49448e-15	0.0108512	8	0.0900017	1.07159e-11	0.0081003
ANXA2	TRIM25	28798	77	0.419777	1.18187e-244	0.176212	97	0.117119	4.80467e-19	0.0137168	63	0.104966	1.39375e-15	0.0110179
ANXA2	TRIM26	27888	71	0.412068	1.3648e-227	0.1698	95	0.136525	1.29536e-24	0.018639	8	0.00676121	0.613689	4.5714e-05
ANXA2	WWP2	28264	70	0.394164	1.85791e-209	0.155366	88	0.151317	2.65752e-30	0.0228968	19	0.076808	7.39598e-09	0.00589947
ANXA2	YWHAQ	28370	72	0.403117	9.988e-221	0.162503	100	0.113162	1.23482e-17	0.0128056	15	0.0940072	1.29034e-12	0.00883736
ANXA3	CDC27	33940	96	0.157161	8.58426e-39	0.0246997	99	0.13299	3.66308e-28	0.0176862	3	-0.00554276	1.35203	3.07221e-05
ANXA3	SSNA1	29688	97	0.1359	7.13982e-26	0.0184688	98	0.13179	2.04381e-24	0.0173686	3	0.0189113	0.145124	0.000357636
ANXA4	MAPT	33476	98	0.112849	2.01497e-20	0.012735	94	0.11394	8.63214e-21	0.0129823	3	0.0119848	0.326846	0.000143636
ANXA4	NFKB1	28416	100	0.136412	5.18091e-25	0.0186081	98	0.122611	1.75747e-20	0.0150336	3	-0.00715697	1.4104	5.12222e-05
ANXA4	PADI4	33423	98	0.130748	7.0863e-27	0.017095	90	0.259475	2.7531e-103	0.0673274	7	0.0506121	3.47746e-05	0.00256159
ANXA5	COL2A1	28176	92	0.106053	1.44243e-15	0.0112472	57	0.5765	0	0.332353	3	-0.01277	1.66215	0.000163072
ANXA5	EIF4G1	33949	89	0.103971	8.81912e-18	0.0108099	100	0.124522	7.17583e-25	0.0155057	8	-0.00917033	1.55003	8.4095e-05
ANXA5	GPI	28896	91	0.0796041	1.36297e-09	0.00633682	97	0.127596	2.08579e-22	0.0162807	17	0.0207452	0.114824	0.000430365
ANXA5	HMGCS1	27990	90	0.0733163	3.98134e-08	0.00537528	100	0.12661	1.92365e-21	0.01603	9	-0.00095544	1.05698	9.12867e-07
ANXA5	HSP90B1	34084	90	0.101443	4.65177e-17	0.0102907	86	0.094464	5.5003e-15	0.00892345	12	0.0161732	0.181848	0.000261572
ANXA5	MIF	33669	91	0.112884	1.53374e-20	0.0127427	98	0.128682	2.94299e-26	0.0165592	6	-0.0068989	1.4286	4.75948e-05
ANXA5	PDCD6	33525	91	0.115097	3.25352e-21	0.0132472	84	0.719736	0	0.518019	8	0.000308007	0.979883	9.48681e-08
ANXA5	PDIA3	28207	86	0.11315	1.54403e-17	0.0128029	98	0.132742	1.35133e-23	0.0176204	18	0.00100706	0.939721	1.01417e-06
ANXA5	PEBP1	33727	91	0.0937602	1.20123e-14	0.00879098	100	0.132082	1.24001e-27	0.0174456	1	-0.000291696	1.01911	8.50866e-08
ANXA5	RIPK4	27990	89	0.117769	9.54801e-19	0.0138696	99	0.132342	2.69673e-23	0.0175143	21	0.0169926	0.203662	0.000288748
ANXA5	SH3GL3	28261	92	0.112396	2.35261e-17	0.0126329	97	0.119425	2.0866e-19	0.0142624	2	-0.0152211	1.74743	0.000231683
ANXA5	YAP1	28862	91	0.0975085	1.13486e-13	0.00950791	97	0.150667	1.17469e-30	0.0227005	5	-0.022946	1.91869	0.00052652
AOC1	RBPMS2	28372	88	0.251102	2.5652e-82	0.0630521	97	0.131645	2.34043e-23	0.0173303	32	0.0437223	0.000986769	0.00191164
AOC3	TEX101	28885	85	0.447217	3.44804e-282	0.200003	96	0.241291	2.59933e-77	0.0582212	6	0.00108089	0.934538	1.16833e-06
AP1G2	AP2B1	29302	96	0.164853	5.62174e-37	0.0271767	99	0.107295	1.78717e-16	0.0115123	1	-0.017615	1.82242	0.000310289
AP1G2	HLA-DRA	29431	96	0.182228	4.03234e-45	0.033207	82	0.484069	0	0.234323	9	0.0123406	0.343839	0.00015229
AP1G2	RABEP1	29275	98	0.172017	4.0288e-40	0.0295897	97	0.104992	7.99054e-16	0.0110234	8	0.00215263	0.869196	4.6338e-06
AP1G2	THBS2	29501	98	0.157754	3.46638e-34	0.0248862	75	0.352545	3.1056e-172	0.124288	1	-0.0232158	1.92543	0.000538975
AP2B1	BCR	28814	97	0.127633	2.33447e-22	0.0162903	97	0.113199	6.77994e-18	0.0128141	16	0.0218774	0.0968124	0.000478622
AP2B1	CEP350	28387	100	0.12447	4.82765e-21	0.0154928	90	0.0885443	2.33933e-11	0.00784009	19	0.000980898	0.941098	9.6216e-07
AP2B1	COX5B	28796	98	0.0786451	2.28425e-09	0.00618504	93	0.11383	4.52841e-18	0.0129573	2	0.0148176	0.260886	0.000219562
AP2B1	DNAJC6	28757	99	0.121023	3.27082e-20	0.0146465	94	0.118863	1.509e-19	0.0141283	1	0.0132292	0.315828	0.000175012
AP2B1	FURIN	28981	99	0.10404	2.01226e-15	0.0108244	100	0.188777	1.22402e-47	0.0356366	22	0.00745412	0.570457	5.55639e-05
AP2B1	HSPB1	28318	100	0.115677	2.49168e-18	0.0133813	70	0.335549	4.57328e-149	0.112593	6	-0.00247149	1.14751	6.10827e-06
AP2B1	LAMP1	28544	99	0.085399	1.03057e-10	0.00729298	96	0.133466	4.20929e-24	0.0178131	10	-0.000670759	1.04041	4.49918e-07
AP2B1	MAP1LC3A	28561	100	0.128505	1.83623e-22	0.0165136	99	0.121916	2.31621e-20	0.0148636	10	0.0260003	0.0494202	0.000676017
AP2B1	MYO6	29453	100	0.117899	1.10505e-19	0.0139002	100	0.144153	1.01399e-28	0.0207802	10	0.00813376	0.532553	6.6158e-05
AP2B1	NSFL1C	29102	99	0.112707	6.46961e-18	0.0127028	94	0.0893082	8.76783e-12	0.00797595	1	0.0184695	0.158884	0.000341122
AP2B1	PARK7	28865	100	0.124297	2.57097e-21	0.0154497	92	0.149727	2.68911e-30	0.0224182	16	-0.00160043	1.09676	2.56137e-06
AP2B1	SNCA	28769	99	0.112039	1.55496e-17	0.0125527	97	0.12821	1.62731e-22	0.0164377	10	0.00840775	0.523742	7.06902e-05
AP2B1	SOD1	28150	99	0.122409	3.04377e-20	0.014984	97	0.114141	8.65434e-18	0.0130282	2	0.017722	0.183667	0.000314068
AP2B1	TGFBR2	28981	99	0.121295	1.92132e-20	0.0147125	91	0.140232	7.61837e-27	0.019665	33	0.00214277	0.870442	4.59147e-06
AP2B1	TNF	28267	98	0.138636	1.16361e-25	0.0192199	89	0.146182	2.24443e-28	0.0213692	3	0.0249445	0.0607426	0.000622228
AP2B1	TRIM25	29299	99	0.117546	1.76699e-19	0.0138171	97	0.129108	3.3424e-23	0.016669	6	-0.00290365	1.17585	8.43119e-06
AP2B1	TXNL1	28505	100	0.131947	1.45978e-23	0.0174101	96	0.120211	8.42675e-20	0.0144506	7	0.00808724	0.541529	6.54034e-05
AP2B1	VCAM1	28826	100	0.123293	5.71187e-21	0.0152012	90	0.141968	2.43197e-27	0.0201549	3	-0.0154722	1.75984	0.00023939
AP3B1	AP3S2	30087	96	0.116281	1.44746e-19	0.0135212	99	0.0971031	4.40302e-14	0.00942901	20	-0.0180047	1.83742	0.000324169
AP3B1	ERMAP	29120	97	0.126877	2.48135e-22	0.0160978	74	0.398843	2.42837e-221	0.159076	16	0.0324848	0.0131676	0.00105526
AP3B1	FGFBP1	29619	97	0.120275	1.56858e-20	0.014466	83	0.174646	8.80015e-42	0.0305012	10	0.0094288	0.468137	8.89023e-05
AP3B1	GRK5	28913	98	0.120156	4.82436e-20	0.0144375	86	0.229863	3.35305e-70	0.0528371	12	0.0870568	3.33619e-11	0.00757888
AP3B1	TFPI2	29572	96	0.119283	3.44516e-20	0.0142285	98	0.174462	1.23213e-41	0.0304371	2	0.0207268	0.110986	0.000429599
AP3B1	TGOLN2	29994	98	0.118481	3.36919e-20	0.0140378	56	0.529268	0	0.280125	1	-0.0136906	1.71091	0.000187432
AP3B1	TP53	28832	98	0.125307	1.2885e-21	0.0157018	92	0.108555	1.38882e-16	0.0117842	17	0.0184576	0.161102	0.000340681
AP3B1	TRIM25	30338	99	0.0935281	2.88853e-13	0.0087475	99	0.0961001	6.32609e-14	0.00923522	3	-0.00288226	1.1776	8.30741e-06
AP3B1	WIF1	29775	98	0.124814	4.1423e-22	0.0155786	94	0.223842	1.63802e-68	0.0501053	2	-0.00617735	1.36635	3.81597e-05
AP3B1	ZNRF4	30059	99	0.113158	1.37195e-18	0.0128048	92	0.162893	5.1034e-37	0.026534	5	0.0262705	0.0416806	0.000690138
AP3S2	TRIM25	30087	99	0.117774	4.92547e-20	0.0138706	96	0.12039	7.20075e-21	0.0144939	11	0.00690898	0.592083	4.7734e-05
APBB1IP	BAG6	33719	93	0.19787	1.68501e-60	0.0391524	91	0.114717	3.40414e-21	0.0131599	1	0.0273494	0.0247157	0.000747988
APBB1IP	VASP	29524	93	0.206726	5.30595e-58	0.0427354	93	0.110366	1.82437e-17	0.0121807	3	0.0590729	5.57182e-06	0.00348961
APCS	APP	29411	96	0.171721	3.65232e-40	0.0294881	96	0.122048	5.80416e-21	0.0148956	5	0.008814	0.499135	7.76865e-05
APCS	C1QA	29568	96	0.194164	2.51691e-51	0.0376995	66	0.322865	1.6066e-143	0.104242	2	-0.000995343	1.061	9.90709e-07
APCS	CTSB	29393	97	0.211392	2.28621e-60	0.0446867	71	0.419905	7.80689e-250	0.17632	17	0.0207881	0.111022	0.000432144
APCS	FCGR2B	28704	97	0.196343	5.54124e-51	0.0385506	79	0.349353	1.98403e-164	0.122047	3	0.023719	0.0723554	0.000562589
APEX1	ARHGEF1	29737	91	0.30951	3.34734e-132	0.0957965	94	0.124329	6.3806e-22	0.0154578	9	-0.000587892	1.03615	3.45617e-07
APEX1	ARID4B	33934	97	0.327544	1.94124e-169	0.107285	93	0.113452	6.95867e-21	0.0128713	17	0.0104542	0.389209	0.000109291
APEX1	ATXN3	29737	91	0.305121	2.37897e-128	0.093099	74	0.23684	1.30697e-76	0.056093	12	0.0059668	0.645482	3.56027e-05
APEX1	CAPG	34802	95	0.321993	1.23514e-167	0.10368	66	0.652723	0	0.426048	3	0.0190649	0.11175	0.000363469
APEX1	CEP290	29267	94	0.310782	2.96785e-131	0.0965857	92	0.123827	1.9447e-21	0.0153331	9	0.0132415	0.311124	0.000175337
APEX1	CIRBP	29660	87	0.319347	1.00012e-140	0.101982	100	0.116292	2.57876e-19	0.0135238	5	0.00504332	0.697754	2.54351e-05
APEX1	CSNK2A1	29753	91	0.30252	3.67638e-126	0.0915184	91	0.183556	3.03065e-46	0.0336928	9	0.0380278	0.00334879	0.00144611
APEX1	DAB2	35305	94	0.305518	1.94934e-152	0.0933413	98	0.134369	8.27351e-30	0.018055	22	0.000474246	0.968218	2.24909e-07
APEX1	DCTN1	35305	92	0.321014	5.83668e-169	0.10305	94	0.116801	7.07796e-23	0.0136426	10	0.00151692	0.898589	2.30106e-06
APEX1	DCXR	34861	93	0.308663	9.00701e-154	0.0952726	99	0.119679	1.15612e-23	0.0143232	27	0.00756343	0.527759	5.72055e-05
APEX1	DOCK9	28822	90	0.319078	1.47712e-136	0.101811	98	0.128801	9.46287e-23	0.0165898	13	0.00714164	0.587757	5.1003e-05
APEX1	DXO	29737	93	0.328371	1.60949e-149	0.107828	85	0.253065	1.47975e-87	0.0640419	11	-0.000467543	1.02876	2.18596e-07
APEX1	EBAG9	34461	97	0.305648	5.75347e-149	0.0934207	98	0.118612	5.08176e-23	0.0140688	15	0.018789	0.118834	0.000353028
APEX1	EGF	34543	85	0.296161	7.02134e-140	0.0877116	96	0.130916	8.64967e-28	0.017139	15	0.013728	0.253937	0.000188457
APEX1	EIF4G1	35079	95	0.331865	5.80039e-180	0.110134	98	0.112955	2.32634e-21	0.0127588	1	-0.0109228	1.63966	0.000119307
APEX1	EIF4G3	29753	92	0.32686	3.68666e-148	0.106838	99	0.122815	1.95353e-21	0.0150834	2	-0.00977842	1.54923	9.56175e-05
APEX1	ELOA	34651	93	0.307255	2.04828e-151	0.0944059	98	0.115516	5.06521e-22	0.013344	9	0.00803606	0.503582	6.45782e-05
APEX1	ERBB2	34861	94	0.31459	5.66937e-160	0.0989669	93	0.244665	1.46238e-95	0.059861	37	0.0229262	0.0555934	0.000525609
APEX1	FCGR2A	34427	93	0.299839	5.06892e-143	0.0899035	93	0.692292	0	0.479268	10	-0.00578555	1.36876	3.34726e-05
APEX1	FOXJ3	28884	92	0.313347	8.84102e-132	0.0981865	100	0.125719	8.75316e-22	0.0158053	9	-0.00667267	1.38786	4.45245e-05
APEX1	GLYR1	29648	92	0.311957	5.61118e-134	0.0973173	91	0.114414	9.83102e-19	0.0130905	59	-0.0171906	1.81433	0.000295517
APEX1	GP1BA	34416	96	0.30435	1.81394e-147	0.0926286	98	0.156807	3.85665e-39	0.0245885	13	-0.000216425	1.01432	4.68398e-08
APEX1	GP6	34638	93	0.304202	3.00039e-148	0.0925391	94	0.23278	6.92102e-86	0.0541866	11	0.00261532	0.827717	6.83992e-06
APEX1	GZMA	35079	95	0.288499	1.51924e-134	0.0832316	75	0.198098	5.19217e-63	0.0392428	6	0.0109816	0.357766	0.000120595
APEX1	HDGF	35263	93	0.304567	2.90323e-151	0.0927608	51	0.775296	0	0.601083	16	-0.00423621	1.27792	1.79455e-05
APEX1	HDGFL2	29737	93	0.295491	3.96125e-120	0.0873147	95	0.130192	6.71638e-24	0.01695	16	0.0207105	0.110274	0.000428924
APEX1	HNRNPK	33892	93	0.316006	4.89155e-157	0.0998595	96	0.120796	1.87109e-23	0.0145916	28	0.00428959	0.724019	1.84006e-05
APEX1	ICAM5	34587	95	0.32564	1.40948e-170	0.106041	57	0.655797	0	0.430069	1	0.00858589	0.475252	7.37174e-05
APEX1	ITPA	28800	88	0.312383	1.39271e-130	0.097583	76	0.526436	0	0.277135	6	0.0663918	4.57688e-07	0.00440787
APEX1	JAM3	29072	95	0.283115	1.32844e-107	0.0801538	100	0.247361	8.69942e-82	0.0611875	8	0.00625579	0.633431	3.9135e-05
APEX1	MVK	34042	97	0.309391	6.14608e-151	0.0957228	90	0.114745	2.15296e-21	0.0131665	6	0.030359	0.0122432	0.000921668
APEX1	MYH9	29787	92	0.304635	3.86927e-128	0.0928022	100	0.126437	1.17223e-22	0.0159864	5	-0.00698632	1.41019	4.88087e-05
APEX1	NAP1L4	29602	93	0.312359	3.90336e-134	0.0975684	96	0.179614	4.14711e-44	0.0322612	1	0.0103876	0.424237	0.000107903
APEX1	NAPRT	29737	91	0.315204	2.67965e-137	0.0993538	67	0.256619	4.60778e-90	0.0658532	7	0.0229831	0.0763541	0.000528222
APEX1	NME1	28884	92	0.299149	9.97977e-120	0.0894903	96	0.144044	3.72168e-28	0.0207486	3	-0.0134728	1.69405	0.000181515
APEX1	NT5C	29782	91	0.330312	1.33944e-151	0.109106	94	0.400122	6.93456e-228	0.160098	12	0.0264231	0.0414366	0.00069818
APEX1	NUCB2	35246	95	0.31849	6.37081e-166	0.101436	75	0.336916	1.18846e-186	0.113512	10	0.00904427	0.447719	8.17989e-05
APEX1	PARK7	34680	93	0.294976	2.7896e-139	0.0870107	96	0.144904	7.33415e-34	0.0209972	22	0.00662009	0.581466	4.38256e-05
APEX1	PDZK1	28884	85	0.309134	3.92236e-128	0.0955637	97	0.161844	3.38812e-35	0.0261935	3	0.0177237	0.178039	0.00031413
APEX1	PHACTR2	29753	91	0.299379	1.79784e-123	0.089628	95	0.185313	4.0812e-47	0.034341	3	0.00996782	0.442049	9.93575e-05
APEX1	PLXNB2	34851	93	0.296515	1.82259e-141	0.087921	85	0.553959	0	0.30687	4	0.00276589	0.817413	7.65014e-06
APEX1	RAB6B	33934	95	0.317628	6.62033e-159	0.100888	99	0.112372	1.62291e-20	0.0126275	10	-0.00603957	1.38112	3.64764e-05
APEX1	RAD23B	34007	92	0.299132	1.30066e-140	0.0894798	93	0.107262	7.33441e-19	0.0115052	8	-0.0213984	1.92236	0.000457894
APEX1	RHOC	34265	94	0.311129	1.06272e-153	0.0968012	98	0.141154	7.78011e-32	0.0199244	24	0.00275775	0.81945	7.60516e-06
APEX1	SEC31A	29043	94	0.300453	1.82714e-121	0.090272	95	0.15542	9.94087e-33	0.0241555	13	0.0233449	0.0752435	0.000544983
APEX1	SEZ6	29010	91	0.32811	1.11478e-145	0.107656	98	0.120704	2.81105e-20	0.0145696	5	0.00119269	0.927629	1.4225e-06
APEX1	SMPD1	34855	97	0.309363	1.78396e-154	0.0957053	75	0.400084	2.5618e-266	0.160067	8	0.00842252	0.481991	7.09388e-05
APEX1	SRPK2	34594	92	0.291173	2.94779e-135	0.0847817	99	0.121937	2.48074e-24	0.0148686	21	0.0150613	0.210364	0.000226844
APEX1	SUMF2	35026	94	0.312535	1.51984e-158	0.0976783	82	0.3431	9.75014e-193	0.117717	12	0.00145689	0.902967	2.12253e-06
APEX1	TBC1D17	33934	94	0.287625	2.08874e-129	0.0827283	95	0.293545	5.96386e-135	0.0861686	23	0.0197858	0.103154	0.000391476
APEX1	TIMM10	29782	92	0.309232	3.74631e-132	0.0956247	86	0.166852	1.9303e-38	0.0278395	1	-0.00114408	1.07034	1.30892e-06
APEX1	TWF2	29787	92	0.294	4.42176e-119	0.0864361	100	0.126998	7.58979e-23	0.0161286	23	0.00134284	0.91747	1.80321e-06
APEX1	USP28	29737	91	0.299162	3.16971e-123	0.0894978	97	0.120207	1.38097e-20	0.0144498	5	0.00359905	0.781404	1.29531e-05
APEX1	VPS28	29267	89	0.302872	1.96011e-124	0.0917314	96	0.132104	3.35002e-24	0.0174514	7	0.0196462	0.132876	0.000385974
APLP1	CNTN4	34440	95	0.121402	4.92542e-24	0.0147385	90	0.321651	1.49229e-165	0.103459	2	0.015837	0.188771	0.000250812
APLP1	CNTN5	34522	94	0.112961	4.75883e-21	0.0127601	93	0.44593	0	0.198853	24	-0.00464548	1.30045	2.15805e-05
APLP1	RCC1	29420	95	0.107056	1.81218e-16	0.011461	98	0.11922	4.48078e-20	0.0142134	1	-0.000398773	1.0244	1.5902e-07
APOA1	APOB	30262	94	0.155225	5.95948e-34	0.0240949	97	0.122165	1.46273e-21	0.0149242	2	0.0278344	0.0303618	0.000774753
APOA1	APOC1	30477	93	0.148353	2.45813e-31	0.0220087	88	0.212188	5.35225e-63	0.0450238	14	0.0187371	0.143566	0.000351077
APOA1	APOF	30262	94	0.182115	2.74458e-46	0.0331658	89	0.165926	1.29495e-38	0.0275314	11	0.0270977	0.0350304	0.000734285
APOA1	CLU	30526	92	0.162557	2.01887e-37	0.0264248	93	0.127353	1.69728e-23	0.0162188	1	-0.00224581	1.13927	5.04365e-06
APOA1	KLK10	29720	93	0.16734	1.38629e-38	0.0280026	81	0.496225	0	0.246239	3	-0.00109691	1.06738	1.20321e-06
APOA1	LCAT	30262	93	0.169442	3.23238e-40	0.0287104	94	0.146758	1.72583e-30	0.0215378	6	-0.00244375	1.15075	5.97189e-06
APOA1	MATN2	29676	90	0.182984	7.49196e-46	0.0334831	79	0.372149	2.43411e-194	0.138495	2	0.0240552	0.0638735	0.000578651
APOA1	PLTP	29858	93	0.143889	5.43463e-29	0.0207041	84	0.322188	2.82052e-144	0.103805	27	0.0110156	0.394742	0.000121344
APOA1	PON1	30262	94	0.175951	2.80995e-43	0.0309588	94	0.67091	0	0.450121	5	0.00680587	0.596558	4.63198e-05
APOA1	PRR4	29301	93	0.166965	6.72509e-38	0.0278775	24	0.577983	0	0.334065	7	-0.00512571	1.30516	2.62729e-05
APOA1	SCARB1	28967	92	0.174652	6.62336e-41	0.0305032	99	0.108195	1.48854e-16	0.0117063	9	0.0143567	0.274598	0.000206115
APOA1	SPP1	29913	94	0.161067	4.69713e-36	0.0259425	93	0.14058	8.75593e-28	0.0197628	30	0.00953614	0.460867	9.09379e-05
APOA1	TOMM20	30151	95	0.1769	1.39719e-43	0.0312935	99	0.140604	5.29107e-28	0.0197695	3	0.0117596	0.361238	0.000138287
APOA2	APOE	30262	93	0.11936	1.1967e-20	0.0142469	57	0.620329	0	0.384808	6	0.0759747	3.26362e-09	0.00577216
APOA2	KLK10	29707	93	0.144214	5.6024e-29	0.0207977	82	0.504643	0	0.254665	2	0.00326137	0.801561	1.06366e-05
APOA2	PLTP	29850	93	0.133568	3.59449e-25	0.0178404	87	0.312524	2.12291e-135	0.0976713	1	-0.00376781	1.229	1.41964e-05
APOA2	PLXNB2	29798	93	0.122358	2.56689e-21	0.0149715	84	0.534736	0	0.285943	2	0.00860996	0.506361	7.41313e-05
APOA2	PSCA	29994	91	0.130442	3.53869e-24	0.0170152	85	0.8291	0	0.687407	24	0.024407	0.0587404	0.000595702
APOA2	TREM2	29603	93	0.116037	3.35385e-19	0.0134645	82	0.336452	1.27238e-156	0.1132	2	-0.00173348	1.10608	3.00494e-06
APOA4	KLK10	29720	93	0.10052	7.98087e-15	0.0101043	81	0.492187	0	0.242248	7	0.00186883	0.885459	3.49254e-06
APOB	APOE	30262	97	0.112839	1.31366e-18	0.0127326	57	0.610674	0	0.372922	1	0.0013137	0.918616	1.72581e-06
APOB	CD36	29339	97	0.125324	5.67306e-22	0.015706	97	0.281394	3.20777e-107	0.0791828	4	-0.0134919	1.69852	0.000182031
APOB	LRP2	29347	97	0.111423	1.12008e-17	0.012415	98	0.110921	1.56745e-17	0.0123034	1	0.0198028	0.129291	0.000392149
APOB	MZT1	28942	96	0.117712	2.59346e-19	0.0138562	99	0.119946	5.36141e-20	0.0143871	1	0.00810703	0.537465	6.5724e-05
APOB	SERPINA5	29850	96	0.145976	8.56995e-30	0.0213089	84	0.276865	1.65144e-105	0.0766544	5	0.0116981	0.366151	0.000136846
APOB	SMPD3	29339	97	0.107115	1.9275e-16	0.0114735	95	0.131114	6.48317e-24	0.0171909	2	0.0187488	0.151028	0.000351517
APOB	TMPRSS11B	29148	95	0.113783	2.94502e-18	0.0129466	92	0.104516	1.24613e-15	0.0109237	3	-0.00931371	1.52288	8.67452e-05
APOC1	NFU1	30016	93	0.251718	2.05039e-87	0.0633621	97	0.140894	5.39653e-28	0.0198512	30	0.0228233	0.0770294	0.000520903
APOC1	SIRPB1	29503	87	0.251012	1.84655e-85	0.0630069	87	0.586142	0	0.343562	22	0.0053838	0.679275	2.89853e-05
APOD	CLEC10A	28100	91	0.194328	5.96188e-49	0.0377634	88	0.437441	1.897e-261	0.191355	23	-0.00318537	1.1887	1.01466e-05
APOD	EVI2B	27689	92	0.191735	5.34734e-47	0.0367622	98	0.131557	8.37416e-23	0.0173073	6	0.0160305	0.233005	0.000256977
APOD	FGR	27652	90	0.170444	2.55293e-37	0.0290513	93	0.123381	3.31551e-20	0.0152229	12	-0.00165026	1.09765	2.72337e-06
APOD	FKBP7	27597	90	0.166923	8.94442e-36	0.0278634	95	0.0955304	1.14697e-12	0.00912605	6	-0.00645634	1.36844	4.16843e-05
APOD	GJA8	27689	94	0.175039	2.42165e-39	0.0306385	95	0.140493	8.2784e-26	0.0197383	43	0.00798718	0.552372	6.37951e-05
APOD	LEPR	28316	95	0.16793	4.30071e-37	0.0282005	83	0.205876	2.95924e-55	0.0423849	7	-0.0012336	1.07395	1.52176e-06
APOD	SERPINE2	28767	93	0.178579	1.96637e-42	0.0318906	73	0.404187	4.61106e-225	0.163367	6	0.00675489	0.608481	4.56285e-05
APOD	SRC	28356	92	0.163943	1.85652e-35	0.0268774	95	0.115677	2.35983e-18	0.0133812	6	-0.00816193	1.46113	6.66171e-05
APOD	STX3	28749	91	0.169667	2.17898e-38	0.028787	71	0.167421	2.07208e-37	0.0280299	1	0.000571357	0.965453	3.26449e-07
APOD	TEX101	28004	94	0.185641	1.33626e-44	0.0344625	92	0.255634	2.93212e-84	0.0653489	1	-0.00564451	1.3272	3.18605e-05
APOE	APP	29666	68	0.606064	0	0.367313	96	0.13443	2.48871e-25	0.0180714	8	-0.0322048	1.98689	0.00103715
APOE	C9	30262	61	0.611084	0	0.373423	97	0.144072	1.96353e-29	0.0207568	7	0.0760563	3.13954e-09	0.00578456
APOE	CDC37	29776	67	0.609643	0	0.371664	96	0.149544	3.97859e-31	0.0223635	7	0.0213324	0.0997561	0.000455073
APOE	CEACAM8	29068	66	0.609931	0	0.372016	84	0.198951	5.72949e-53	0.0395816	19	-0.00350223	1.2105	1.22656e-05
APOE	CFH	28753	67	0.626488	0	0.392487	66	0.270773	3.52706e-97	0.0733181	5	0.0602975	4.75187e-06	0.00363579
APOE	CLSTN3	30134	65	0.605594	0	0.366744	85	0.393318	3.75453e-222	0.154699	15	0.0202204	0.116533	0.000408865
APOE	CSNK2A1	30085	62	0.615419	0	0.378741	92	0.15902	2.26191e-35	0.0252874	1	0.0201548	0.117999	0.000406217
APOE	CTSB	29650	64	0.612589	0	0.375266	77	0.432384	9.07667e-269	0.186956	2	0.0390423	0.00263822	0.0015243
APOE	FARSA	29341	64	0.617153	0	0.380877	100	0.108589	7.35867e-17	0.0117916	6	0.031415	0.0161036	0.000986901
APOE	HMOX2	28967	60	0.603686	0	0.364437	96	0.115824	9.28404e-19	0.0134151	8	0.0134056	0.307656	0.000179711
APOE	ITGAM	29666	64	0.619205	0	0.383415	95	0.163947	5.09722e-37	0.0268786	10	0.019695	0.129303	0.000387894
APOE	LCAT	30262	57	0.584276	0	0.341378	94	0.136811	1.11812e-26	0.0187173	27	0.0497129	0.000109286	0.00247138
APOE	LDLR	29805	64	0.613548	0	0.376441	77	0.263053	6.38304e-95	0.069197	34	0.108194	5.46362e-17	0.011706
APOE	LGALS1	29619	63	0.623376	0	0.388598	88	0.207288	1.6985e-58	0.0429682	2	0.0261122	0.0444795	0.000681849
APOE	LRP1	29539	63	0.598512	0	0.358216	15	0.430219	8.62327e-265	0.185089	1	0.0257102	0.0481641	0.000661015
APOE	LRRC59	30151	62	0.611831	0	0.374337	100	0.124326	3.32796e-22	0.015457	12	0.0365004	0.00458654	0.00133228
APOE	MAP2	30134	59	0.612755	0	0.375469	98	0.143338	4.9729e-29	0.0205457	6	0.0130076	0.312696	0.000169198
APOE	MICB_MICA	29593	69	0.612423	0	0.375062	73	0.873381	0	0.762795	13	0.000523091	0.967908	2.73624e-07
APOE	NOS3	28967	58	0.614505	0	0.377616	93	0.100799	1.47184e-14	0.0101605	14	0.0605669	3.9672e-06	0.00366835
APOE	NPTN	28952	62	0.599606	0	0.359527	88	0.0700355	9.57849e-08	0.00490497	7	0.00467604	0.722039	2.18654e-05
APOE	PLTP	29858	67	0.620107	0	0.384532	83	0.325217	4.04478e-147	0.105766	4	0.0870967	1.5669e-11	0.00758584
APOE	PTGES2	29130	58	0.630034	0	0.396942	97	0.128352	7.91691e-23	0.0164743	13	0.0345537	0.00834849	0.00119395
APOE	SCARB1	28967	58	0.605929	0	0.36715	99	0.108301	1.391e-16	0.0117291	1	0.0160745	0.221226	0.00025839
APOE	SNCA	29523	68	0.618617	0	0.382687	98	0.111317	9.63976e-18	0.0123914	13	0.0476032	0.000253193	0.00226606
APOE	ST13	29523	68	0.607841	0	0.36947	99	0.135224	1.69736e-25	0.0182856	6	0.0395392	0.0023765	0.00156335
APOE	TPP1	29382	63	0.618097	0	0.382044	85	0.197422	1.02697e-52	0.0389754	24	0.0377206	0.00382929	0.00142285
APOH	CLEC4G	34388	60	0.458842	0	0.210536	92	0.266195	6.86472e-112	0.0708598	8	-0.013311	1.73028	0.000177183
APOH	LDLR	34482	59	0.459471	0	0.211113	88	0.26059	1.95767e-107	0.0679071	22	0.0100504	0.404011	0.000101011
APOH	LPA	28970	64	0.457993	1.87514e-298	0.209758	93	0.678443	0	0.460285	22	0.0227297	0.0836303	0.000516641
APOM	ENTPD6	34033	54	0.207143	7.44594e-67	0.0429082	95	0.508146	0	0.258212	2	0.0289281	0.0170055	0.000836838
APOM	HS6ST1	34753	57	0.203994	3.48289e-66	0.0416137	88	0.257174	2.14542e-105	0.0661383	2	0.00516281	0.666954	2.66547e-05
APOM	ITGA6	34422	58	0.174285	4.39905e-48	0.0303751	97	0.172598	3.54061e-47	0.02979	4	-0.0197377	1.89847	0.000389576
APOM	PPM1B	28733	68	0.203181	1.34367e-54	0.0412825	95	0.102757	5.80223e-15	0.0105589	6	0.0056316	0.669525	3.1715e-05
APP	APRT	34289	95	0.143535	6.85963e-33	0.0206023	95	0.123798	7.89546e-25	0.0153259	17	0.0210777	0.0809396	0.000444271
APP	ARF6	29510	97	0.10935	3.62966e-17	0.0119575	99	0.122815	2.82271e-21	0.0150836	4	0.00421636	0.74605	1.77777e-05
APP	ATP6V1G2	28663	96	0.126642	6.28715e-22	0.0160381	73	0.126315	8.01989e-22	0.0159554	3	0.00309127	0.814993	9.55595e-06
APP	ATRAID	29510	96	0.11833	7.46146e-20	0.0140019	83	0.287473	1.11868e-112	0.0826406	1	-0.0164242	1.79291	0.000269755
APP	ATXN3	29584	96	0.10776	9.50185e-17	0.0116121	73	0.243482	1.3988e-80	0.0592836	1	0.0225102	0.083409	0.00050671
APP	BAIAP2	33650	95	0.12522	6.26209e-25	0.0156801	97	0.115501	1.99302e-21	0.0133405	18	0.0202492	0.0967066	0.000410029
APP	BCL2L11	34335	96	0.131043	1.09937e-27	0.0171724	85	0.268885	4.7986e-114	0.0722991	8	0.0308278	0.010626	0.000950356
APP	BLMH	34764	97	0.12703	2.09824e-26	0.0161365	54	0.424593	2.19528e-302	0.180279	10	0.0345676	0.00394476	0.00119492
APP	BRD1	29133	97	0.109126	6.6791e-17	0.0119085	98	0.119825	4.4264e-20	0.014358	1	0.00370337	0.777474	1.3715e-05
APP	C7orf50	29584	97	0.105382	4.42181e-16	0.0111053	72	0.312815	1.88342e-134	0.0978531	17	0.0419802	0.00123931	0.00176234
APP	CACNB1	28681	98	0.115133	2.19163e-18	0.0132556	96	0.11389	5.06548e-18	0.0129709	7	-0.0155297	1.76039	0.00024117
APP	CASP1	33783	97	0.102941	2.21042e-17	0.0105968	99	0.216832	1.05079e-72	0.0470162	2	0.00845941	0.486927	7.15616e-05
APP	CASP3	34764	97	0.112007	7.47534e-21	0.0125456	98	0.147221	5.50527e-35	0.0216739	11	-0.0159888	1.81746	0.000255643
APP	CASP4	29133	97	0.122522	6.27703e-21	0.0150116	86	0.125125	9.13468e-22	0.0156564	26	-0.00619612	1.36367	3.83919e-05
APP	CASP8	34633	96	0.137138	1.97419e-30	0.0188069	91	0.197466	7.65723e-62	0.038993	2	0.0251024	0.0367043	0.00063013
APP	CBLN4	34740	94	0.127223	1.81934e-26	0.0161858	93	0.217798	2.19293e-75	0.0474361	6	0.00753591	0.529972	5.67899e-05
APP	CCL13	34707	96	0.126592	3.40949e-26	0.0160254	95	0.271823	7.68135e-118	0.0738879	19	0.0396299	0.000958685	0.00157053
APP	CCL26	34335	96	0.123279	1.14611e-24	0.0151978	96	0.196638	8.01287e-61	0.0386664	2	0.0176677	0.143214	0.000312148
APP	CD36	28746	96	0.116765	6.57443e-19	0.0136341	96	0.279157	2.12177e-103	0.0779284	4	0.015857	0.229316	0.000251443
APP	CD74	34902	96	0.131086	3.93813e-28	0.0171835	80	0.182228	3.51866e-53	0.0332069	8	-0.0102838	1.60968	0.000105756
APP	CDC25A	28543	97	0.100775	2.32082e-14	0.0101557	85	0.112995	1.10469e-17	0.0127678	5	0.0034613	0.793746	1.19806e-05
APP	CDKN1A	34304	96	0.11986	2.24585e-23	0.0143664	98	0.147445	1.20233e-34	0.0217401	22	0.0130293	0.280586	0.000169763
APP	CES3	34304	96	0.118857	5.20579e-23	0.0141271	89	0.243162	6.81451e-93	0.0591278	16	-0.0173571	1.84941	0.000301269
APP	CFC1	33650	95	0.140693	4.23928e-31	0.0197946	99	0.129876	1.04054e-26	0.0168678	9	-0.00679451	1.42268	4.61654e-05
APP	CFHR2	29430	97	0.105497	4.86936e-16	0.0111297	88	0.825686	0	0.681757	2	-0.00138979	1.0849	1.93152e-06
APP	CHEK2	33754	97	0.124717	8.24985e-25	0.0155543	95	0.0909978	6.86678e-14	0.0082806	16	-0.00312143	1.20236	9.74335e-06
APP	CIRBP	29510	97	0.109588	3.10002e-17	0.0120096	99	0.104771	7.05971e-16	0.0109769	5	0.00430754	0.740753	1.85549e-05
APP	CLIP2	34335	97	0.123346	1.08172e-24	0.0152142	98	0.162418	8.28055e-42	0.0263797	25	0.0095301	0.429757	9.08228e-05
APP	CLPP	34287	96	0.129172	6.64691e-27	0.0166854	100	0.12298	1.60428e-24	0.015124	1	0.00579137	0.631595	3.354e-05
APP	CLU	29666	96	0.127283	7.41728e-23	0.0162009	93	0.134364	2.62591e-25	0.0180538	13	-4.60929e-05	1.00283	2.12456e-09
APP	CNDP1	34612	96	0.128008	1.10772e-26	0.016386	31	0.364779	7.15958e-217	0.133064	24	0.012834	0.28569	0.000164712
APP	CNTF	28681	96	0.11667	7.68174e-19	0.0136119	97	0.11899	1.5377e-19	0.0141586	2	-0.000738712	1.04461	5.45696e-07
APP	CNTN3	35081	96	0.132343	8.73637e-29	0.0175147	83	0.287434	1.52204e-133	0.0826185	1	0.0188929	0.113568	0.000356941
APP	COL18A1	34502	95	0.116011	4.14376e-22	0.0134585	92	0.184733	5.06736e-54	0.0341261	1	0.00527151	0.661525	2.77888e-05
APP	COMT	33402	97	0.116412	1.35841e-21	0.0135518	70	0.339717	4.30019e-180	0.115408	11	-0.00271241	1.17541	7.35718e-06
APP	CRADD	34287	96	0.108368	2.28769e-19	0.0117437	99	0.119217	3.93936e-23	0.0142126	12	0.0139646	0.247596	0.000195009
APP	CSNK1D	28746	96	0.123135	7.25294e-21	0.0151622	100	0.132788	4.94534e-24	0.0176325	1	-0.0105023	1.57406	0.000110299
APP	CSPG5	28681	96	0.132408	7.47812e-24	0.0175318	90	0.134428	1.52715e-24	0.0180709	9	0.00874399	0.507903	7.64574e-05
APP	CTF1	33754	96	0.150199	2.35797e-35	0.0225596	92	0.0937212	1.2047e-14	0.00878366	4	0.00911331	0.454091	8.30524e-05
APP	CTNNA1	28681	96	0.123877	4.67624e-21	0.0153454	96	0.135808	5.08859e-25	0.0184438	3	0.00429422	0.74506	1.84404e-05
APP	CTSB	34398	95	0.113509	3.61358e-21	0.0128844	76	0.405234	3.14762e-270	0.164215	5	-0.0236491	1.95016	0.000559278
APP	CTSL	34387	98	0.102775	1.29679e-17	0.0105627	93	0.154914	3.36344e-38	0.0239985	7	0.00755839	0.530859	5.71292e-05
APP	DAB2	34740	96	0.120792	5.31535e-24	0.0145907	98	0.121115	4.02381e-24	0.0146689	23	0.0126537	0.29161	0.000160116
APP	DAPK2	28746	94	0.123211	6.86225e-21	0.015181	96	0.282844	3.25779e-106	0.0800009	13	0.0565882	1.7616e-05	0.00320222
APP	DBH	29595	96	0.111851	6.10846e-18	0.0125105	83	0.807485	0	0.652032	1	0.0151942	0.24249	0.000230864
APP	DCN	33754	97	0.111409	4.30715e-20	0.012412	98	0.109085	2.53138e-19	0.0118995	1	0.0221849	0.0683696	0.00049217
APP	DCUN1D2	28543	97	0.112646	1.39111e-17	0.0126891	97	0.149523	6.7633e-30	0.022357	2	0.00943151	0.476203	8.89533e-05
APP	DGCR6	28681	98	0.118712	1.86833e-19	0.0140924	98	0.131024	2.18898e-23	0.0171672	1	0.00796483	0.546439	6.34385e-05
APP	DLG4	29584	96	0.108922	4.42629e-17	0.011864	100	0.14011	2.54198e-27	0.0196308	10	0.00331544	0.798757	1.09922e-05
APP	DLGAP5	29597	98	0.113254	2.34236e-18	0.0128264	93	0.110912	1.15244e-17	0.0123014	2	-0.00990725	1.55398	9.81535e-05
APP	DNM1	29510	96	0.132546	1.52011e-24	0.0175685	86	0.232373	3.40061e-73	0.0539973	18	0.0244153	0.0607141	0.000596105
APP	DPP7	34108	98	0.121476	7.64805e-24	0.0147563	95	0.323391	8.08412e-166	0.104582	29	0.0316413	0.00896442	0.00100117
APP	DUSP3	33783	97	0.114546	3.57321e-21	0.0131207	98	0.124832	7.12011e-25	0.0155831	5	-0.00364738	1.23563	1.33034e-05
APP	DYNLT1	28865	96	0.111021	2.67951e-17	0.0123257	94	0.534069	0	0.28523	12	0.0293327	0.0258335	0.00086041
APP	ECI2	28663	96	0.146922	5.00777e-29	0.0215861	82	0.223528	7.87228e-66	0.049965	2	0.0311138	0.0184886	0.000968071
APP	EGF	34477	97	0.121959	2.89631e-24	0.014874	98	0.119528	2.30292e-23	0.0142869	4	-0.00561632	1.35898	3.1543e-05
APP	EIF2S2	28892	97	0.109555	6.77001e-17	0.0120023	100	0.140457	7.56345e-27	0.0197281	3	-0.0129559	1.6752	0.000167854
APP	EIF4E	28746	96	0.113152	7.61818e-18	0.0128034	100	0.128395	1.46191e-22	0.0164854	2	-0.00230967	1.13899	5.33457e-06
APP	ELN	29647	97	0.114403	9.90272e-19	0.0130881	96	0.160514	1.63117e-35	0.0257648	1	0.00742018	0.567836	5.50591e-05
APP	EPGN	29501	97	0.104143	1.06173e-15	0.0108458	93	0.115699	4.87475e-19	0.0133863	20	0.0119649	0.358157	0.00014316
APP	EPHA2	33200	98	0.124185	3.08968e-24	0.015422	95	0.122311	1.48776e-23	0.0149601	25	0.011694	0.340715	0.00013675
APP	EPHB4	34764	96	0.121068	4.0678e-24	0.0146575	83	0.229045	1.96841e-83	0.0524614	15	-0.00760602	1.47397	5.78516e-05
APP	EPS8L2	34685	96	0.118763	3.24144e-23	0.0141047	93	0.245438	1.06481e-95	0.0602397	10	-0.00604163	1.38512	3.65013e-05
APP	ERP44	34247	96	0.122859	1.89427e-24	0.0150942	96	0.313205	9.47803e-156	0.0980974	22	0.0576579	1.79894e-06	0.00332443
APP	F11	29248	96	0.10784	1.34134e-16	0.0116295	73	0.495703	0	0.245722	2	0.000587065	0.964196	3.44645e-07
APP	F12	29666	96	0.121087	8.02512e-21	0.014662	58	0.747794	0	0.559196	6	0.00315223	0.808197	9.93656e-06
APP	F2	29666	96	0.116255	2.6288e-19	0.0135153	77	0.138118	1.16198e-26	0.0190767	17	0.00590537	0.649271	3.48734e-05
APP	FEN1	33650	95	0.126959	1.37977e-25	0.0161186	89	0.125024	7.41886e-25	0.015631	28	0.0320535	0.00854484	0.00102743
APP	FES	33650	95	0.113048	1.3762e-20	0.0127798	84	0.0950303	5.62014e-15	0.00903075	5	0.00827235	0.497442	6.84317e-05
APP	FGF2	34335	97	0.109773	7.34019e-20	0.0120501	62	0.476198	0	0.226764	4	0.0561197	3.26643e-06	0.00314942
APP	FMNL1	33783	97	0.110731	6.9831e-20	0.0122613	95	0.10525	4.19025e-18	0.0110775	26	-0.000347374	1.02277	1.20669e-07
APP	FUCA1	34551	96	0.107246	3.92095e-19	0.0115018	67	0.871836	0	0.760097	11	0.00627339	0.602091	3.93554e-05
APP	FURIN	34691	97	0.112956	3.83053e-21	0.0127591	99	0.19076	7.40708e-58	0.0363895	3	0.00540779	0.652449	2.92442e-05
APP	GAS2	29133	98	0.119406	5.97355e-20	0.0142577	99	0.122532	6.23092e-21	0.0150141	3	-0.0120677	1.64292	0.00014563
APP	GGA1	33783	97	0.112443	1.86183e-20	0.0126435	95	0.120392	3.08563e-23	0.0144942	2	-0.00335102	1.21698	1.12293e-05
APP	GORASP2	29510	97	0.119736	2.70823e-20	0.0143367	97	0.145734	2.22003e-29	0.0212385	5	-0.00207101	1.12639	4.28909e-06
APP	GPC5	34342	96	0.132634	2.48748e-28	0.0175918	72	0.605931	0	0.367152	40	0.0451379	0.000182594	0.00203743
APP	GSAP	33650	97	0.134579	1.4217e-28	0.0181114	96	0.119948	5.39842e-23	0.0143875	1	-0.00561776	1.35504	3.15592e-05
APP	GSN	29539	96	0.131185	4.31647e-24	0.0172096	94	0.16249	3.10875e-36	0.0264029	9	0.00627371	0.629748	3.93594e-05
APP	GSTM4	28663	96	0.106591	5.9032e-16	0.0113616	77	0.262687	4.33684e-91	0.0690045	10	0.0673926	3.2734e-07	0.00454176
APP	HAVCR2	35081	95	0.120087	5.90824e-24	0.0144208	95	0.132805	5.62511e-29	0.0176371	26	-0.00477071	1.3105	2.27597e-05
APP	HBZ	29647	97	0.144655	4.31154e-29	0.0209252	92	0.744367	0	0.554082	1	-0.0197686	1.87199	0.000390798
APP	HDGF	34698	94	0.112229	6.80804e-21	0.0125953	48	0.782562	0	0.612404	13	0.00762723	0.525267	5.81746e-05
APP	HSP90B1	33618	97	0.11806	2.66974e-22	0.0139382	87	0.130097	9.0639e-27	0.0169253	2	-0.0224542	1.93438	0.000504189
APP	HSPB1	33850	97	0.102978	1.99522e-17	0.0106045	71	0.347686	1.24336e-191	0.120886	8	0.00263571	0.828343	6.94697e-06
APP	ICAM3	34764	97	0.126321	3.977e-26	0.015957	91	0.302212	9.08635e-147	0.0913319	5	-0.00340542	1.2235	1.15969e-05
APP	IDO1	28892	98	0.137314	1.01086e-25	0.0188553	83	0.23135	4.58933e-71	0.0535227	11	-0.00950997	1.53016	9.04396e-05
APP	IGF1R	34304	96	0.119957	2.06895e-23	0.0143897	80	0.277724	1.01318e-121	0.0771304	5	-0.00189336	1.12459	3.5848e-06
APP	IL1RL1	34663	96	0.122148	1.85779e-24	0.0149203	69	0.62172	0	0.386536	4	-0.00114254	1.07577	1.30539e-06
APP	IL20RB	28746	94	0.0927338	1.85552e-12	0.00859956	97	0.119402	1.04776e-19	0.0142569	2	0.0050538	0.701639	2.55409e-05
APP	IL7	34335	97	0.120254	1.52941e-23	0.0144611	98	0.137871	1.70635e-30	0.0190084	30	0.00700264	0.561785	4.9037e-05
APP	IMMT	29501	98	0.131142	4.75045e-24	0.0171982	93	0.108658	5.79946e-17	0.0118067	6	0.0185044	0.155267	0.000342413
APP	ITGA2	28943	97	0.127242	2.53056e-22	0.0161905	98	0.512193	0	0.262342	13	0.0578868	1.04952e-05	0.00335089
APP	JUN	33787	96	0.121904	8.61554e-24	0.0148607	94	0.101708	5.26097e-17	0.0103446	9	-0.00395084	1.2546	1.56092e-05
APP	KIAA0319	29584	96	0.113796	1.64418e-18	0.0129495	82	0.299843	3.60181e-123	0.0899059	11	0.00162288	0.900683	2.63374e-06
APP	KIR2DL3	33650	97	0.11426	5.32517e-21	0.0130553	69	0.504859	0	0.254883	9	0.00244836	0.840841	5.99445e-06
APP	KLF4	28681	96	0.104755	1.8072e-15	0.0109736	100	0.117589	4.07859e-19	0.0138271	5	0.00553871	0.674929	3.06773e-05
APP	KYAT1	34340	97	0.131546	6.85033e-28	0.0173042	95	0.126942	4.52147e-26	0.0161142	23	-0.0081939	1.50283	6.714e-05
APP	LAMA4	34713	96	0.133313	6.74497e-29	0.0177725	100	0.21556	8.75975e-74	0.0464663	7	0.0746011	4.8707e-10	0.00556532
APP	LAP3	33787	96	0.12772	5.65291e-26	0.0163124	97	0.114449	3.83281e-21	0.0130985	5	0.00769352	0.527186	5.91903e-05
APP	LATS1	28746	96	0.113577	5.73233e-18	0.0128998	98	0.122255	1.37167e-20	0.0149462	7	-0.0100564	1.55415	0.000101131
APP	LILRB2	34611	95	0.107442	3.14998e-19	0.0115437	88	0.719034	0	0.517009	2	-0.0174637	1.85372	0.000304982
APP	LRP1	34304	96	0.120144	1.76764e-23	0.0144345	27	0.436462	0	0.190499	4	0.00595184	0.6221	3.54244e-05
APP	LRP2	28865	96	0.127943	1.68499e-22	0.0163695	97	0.109872	5.68084e-17	0.0120719	3	0.00357539	0.785929	1.27834e-05
APP	LRPAP1	34902	97	0.12255	9.0853e-25	0.0150185	39	0.503747	0	0.253761	9	0.0568507	2.00753e-06	0.003232
APP	LYN	34304	96	0.110574	4.12257e-20	0.0122266	98	0.113154	5.4299e-21	0.0128039	22	0.00815317	0.499564	6.64743e-05
APP	MAP1LC3A	28681	96	0.131625	1.37481e-23	0.0173251	99	0.12162	2.38758e-20	0.0147915	2	0.0064006	0.627919	4.09676e-05
APP	MAP2K6	34335	97	0.128631	9.97213e-27	0.016546	98	0.112587	8.13553e-21	0.0126759	16	-0.0205043	1.91068	0.000420428
APP	MAP3K5	33650	95	0.131042	3.6411e-27	0.0171721	94	0.104052	1.15129e-17	0.0108268	1	0.00620336	0.610884	3.84816e-05
APP	MCEE	29597	98	0.0913356	1.92049e-12	0.00834218	98	0.16217	3.63419e-36	0.026299	1	0.020538	0.114124	0.000421811
APP	METAP2	34682	96	0.139118	2.56061e-31	0.0193537	97	0.122682	1.13285e-24	0.0150509	28	0.0100151	0.404306	0.000100302
APP	MME	34304	96	0.132899	2.08554e-28	0.0176623	41	0.378629	9.35416e-233	0.14336	2	0.00377125	0.754814	1.42224e-05
APP	MMP12	34460	97	0.111953	1.14426e-20	0.0125335	89	0.392656	7.28775e-253	0.154179	5	0.00446125	0.71116	1.99027e-05
APP	MORF4L1	29133	97	0.115133	1.19324e-18	0.0132556	99	0.131666	6.01629e-24	0.0173359	1	0.00466966	0.721577	2.18057e-05
APP	MPI	34304	96	0.12573	1.41593e-25	0.0158081	91	0.21019	2.34205e-69	0.04418	20	0.0148753	0.217989	0.000221275
APP	MSMB	34260	98	0.129717	4.22595e-27	0.0168264	70	0.713491	0	0.50907	4	0.00171966	0.886826	2.95722e-06
APP	MTIF3	29510	97	0.122976	2.5039e-21	0.0151232	96	0.144033	9.92127e-29	0.0207455	1	-0.00134196	1.0821	1.80086e-06
APP	NFASC	34764	96	0.112252	6.14859e-21	0.0126005	92	0.345136	1.07113e-193	0.119119	3	-0.0111051	1.64545	0.000123324
APP	NFYA	28663	97	0.138715	5.03419e-26	0.0192418	97	0.115496	1.76012e-18	0.0133394	18	-0.00155925	1.09395	2.43125e-06
APP	NGF	34342	96	0.130874	1.27462e-27	0.0171279	99	0.116221	4.3468e-22	0.0135072	1	0.0218545	0.0701345	0.000477618
APP	NID1	34489	97	0.131598	5.0543e-28	0.017318	92	0.198204	4.77323e-62	0.039285	11	0.0348305	0.00381625	0.00121316
APP	NME3	34594	96	0.117847	8.00276e-23	0.013888	90	0.217155	1.26154e-74	0.0471563	5	-0.00288007	1.18929	8.29479e-06
APP	NPM1	9282	59	0.0543037	0.0193031	0.00294889	94	0.199051	4.87018e-18	0.0396214	2	0.0853245	0.000233118	0.00728027
APP	NUDC	34764	96	0.121585	2.60391e-24	0.0147828	97	0.105172	1.47037e-18	0.0110611	10	0.00242582	0.83974	5.88461e-06
APP	OSM	34185	96	0.131454	9.78707e-28	0.0172803	94	0.179827	8.68614e-51	0.0323378	1	-0.0210366	1.91802	0.000442538
APP	PADI4	33730	97	0.110213	1.10373e-19	0.0121469	88	0.252223	2.12145e-98	0.0636166	15	0.0118285	0.33136	0.000139914
APP	PCOLCE	12874	85	0.103583	1.38767e-07	0.0107295	100	0.243688	4.12774e-36	0.0593838	18	0.0117968	0.549682	0.000139165
APP	PDAP1	29647	99	0.119529	2.58457e-20	0.0142872	96	0.143297	1.42128e-28	0.0205341	2	0.0158625	0.221999	0.000251618
APP	PDGFRB	34764	97	0.127162	1.8606e-26	0.0161703	86	0.846175	0	0.716012	10	-0.00577342	1.36969	3.33324e-05
APP	PDIA3	28943	97	0.118394	1.60848e-19	0.0140171	97	0.119904	5.52641e-20	0.0143769	26	0.0139864	0.287378	0.000195619
APP	PDZK1	28746	94	0.124496	2.68264e-21	0.0154994	99	0.131307	1.56868e-23	0.0172416	10	-0.00394137	1.23489	1.55344e-05
APP	POLR2F	34304	96	0.125422	1.8584e-25	0.0157308	97	0.0976905	5.0975e-16	0.00954342	3	0.0022294	0.85353	4.97022e-06
APP	POMC	28892	98	0.11379	4.10365e-18	0.0129482	94	0.219015	1.06082e-63	0.0479674	1	0.0251238	0.0561811	0.000631206
APP	PPP1R14A	29597	98	0.133703	5.11775e-25	0.0178766	88	0.153572	1.44836e-32	0.0235844	3	-0.00550401	1.32797	3.02942e-05
APP	PPP2R5A	29510	97	0.132789	1.25053e-24	0.0176329	100	0.162487	3.33454e-36	0.026402	9	-0.0164551	1.79376	0.000270769
APP	PSAP	29374	98	0.10957	3.72564e-17	0.0120055	83	0.222008	1.6688e-66	0.0492874	10	0.0569026	1.27859e-05	0.00323791
APP	PSMA1	33650	95	0.12611	2.89649e-25	0.0159037	95	0.128206	4.60471e-26	0.0164368	6	-0.0149376	1.77953	0.000223132
APP	PTN	33754	96	0.122303	6.48914e-24	0.0149579	96	0.128189	3.95324e-26	0.0164325	2	0.0099629	0.413126	9.92594e-05
APP	RAB2B	29501	98	0.120127	2.06957e-20	0.0144304	95	0.154466	7.87559e-33	0.0238598	3	0.00725356	0.577496	5.26141e-05
APP	RET	34304	96	0.127532	2.84724e-26	0.0162644	73	0.329373	2.84416e-173	0.108487	5	0.00134594	0.911254	1.81156e-06
APP	RGS10	29597	98	0.137403	2.4244e-26	0.0188796	96	0.118868	4.48536e-20	0.0141296	1	0.00828143	0.524119	6.85821e-05
APP	RNASE4	28644	98	0.102851	6.03798e-15	0.0105784	93	0.338829	7.32397e-154	0.114805	7	-0.0107918	1.58585	0.000116462
APP	ROR1	34387	97	0.117998	9.43452e-23	0.0139235	86	0.279727	7.90785e-124	0.0782472	10	-0.0104273	1.61273	0.000108729
APP	S100A13	28746	97	0.114853	2.42769e-18	0.0131912	88	0.217672	1.27945e-62	0.0473812	7	0.0137753	0.296349	0.000189759
APP	SARG	29536	97	0.112616	3.91922e-18	0.0126823	95	0.14908	1.04809e-30	0.0222248	17	-0.00568982	1.33804	3.23741e-05
APP	SCARB1	33783	97	0.110826	6.49105e-20	0.0122825	98	0.128641	2.51602e-26	0.0165485	13	0.01162	0.339597	0.000135025
APP	SEPTIN8	29532	96	0.12948	1.67592e-23	0.0167651	98	0.128718	3.04406e-23	0.0165682	7	0.00132016	0.919206	1.74283e-06
APP	SEPTIN9	34304	96	0.126095	1.02504e-25	0.0159001	100	0.12624	9.0135e-26	0.0159366	47	0.0073175	0.544534	5.35458e-05
APP	SFRP1	34234	95	0.128447	1.40596e-26	0.0164985	93	0.226388	2.74956e-80	0.0512515	15	0.0046237	0.702091	2.13786e-05
APP	SKAP2	34713	96	0.120709	5.96854e-24	0.0145706	100	0.107453	2.77751e-19	0.0115461	4	0.00016437	0.989075	2.70176e-08
APP	SMAD1	33650	95	0.117105	5.51165e-22	0.0137135	96	0.111167	5.88487e-20	0.0123581	21	0.028755	0.0183237	0.000826851
APP	SMAD3	29501	98	0.104565	8.13216e-16	0.0109339	99	0.221192	2.65619e-66	0.0489261	12	0.0226397	0.0820628	0.000512555
APP	SNAP25	28681	96	0.131144	1.9946e-23	0.0171988	70	0.368979	1.69888e-184	0.136146	6	0.0587611	8.45886e-06	0.00345286
APP	SOD2	35081	96	0.117429	5.70318e-23	0.0137896	92	0.224937	3.51212e-81	0.0505966	51	0.0125117	0.294706	0.000156543
APP	SORT1	34332	98	0.150338	5.36834e-36	0.0226015	94	0.18581	2.20482e-54	0.0345254	2	0.00274985	0.81979	7.56168e-06
APP	SSB	33783	97	0.134382	1.34466e-28	0.0180584	95	0.105977	2.46361e-18	0.0112311	30	0.00430377	0.723576	1.85224e-05
APP	STIP1	35021	96	0.1328	6.29426e-29	0.0176357	96	0.12467	1.15375e-25	0.0155426	15	0.0062635	0.600206	3.92315e-05
APP	STX7	28746	96	0.0974376	1.32198e-13	0.00949408	61	0.459724	1.15409e-298	0.211346	8	0.0325267	0.0136493	0.00105799
APP	TANK	33787	96	0.105837	2.71394e-18	0.0112015	99	0.098614	4.493e-16	0.00972472	4	0.0259211	0.0331134	0.000671905
APP	TCL1B	33754	96	0.120308	3.4575e-23	0.0144741	95	0.100365	1.39465e-16	0.0100732	21	0.00797195	0.512563	6.3552e-05
APP	TCP11	29133	97	0.125346	7.74115e-22	0.0157117	97	0.0894501	7.92931e-12	0.00800132	3	0.0158837	0.22544	0.000252291
APP	TEK	34691	97	0.109956	4.11722e-20	0.0120903	63	0.499588	0	0.249588	11	-0.00253454	1.16717	6.42389e-06
APP	TFPI	34388	97	0.124599	3.3518e-25	0.0155248	58	0.289642	5.1507e-133	0.0838924	1	0.00605889	0.615412	3.67101e-05
APP	TGFB1	34699	96	0.122023	1.96435e-24	0.0148896	81	0.209093	2.08409e-69	0.04372	24	0.0365384	0.00233347	0.00133505
APP	TGFB2	29501	98	0.125215	4.73039e-22	0.0156788	98	0.153485	1.9732e-32	0.0235578	2	0.0510737	8.681e-05	0.00260853
APP	TIMP3	34713	95	0.109093	7.86107e-20	0.0119013	70	0.487214	0	0.237377	7	0.0219049	0.0680047	0.000479824
APP	TMEM106A	29501	97	0.108833	5.16929e-17	0.0118447	100	0.145094	3.99394e-29	0.0210522	3	-0.00144769	1.08852	2.0958e-06
APP	TMPRSS11B	28681	96	0.12909	9.62931e-23	0.0166642	93	0.108244	2.02823e-16	0.0117168	12	0.0128501	0.330531	0.000165124
APP	TNF	33696	97	0.143074	3.7348e-32	0.0204701	88	0.131368	2.50529e-27	0.0172575	10	0.00363728	0.765295	1.32298e-05
APP	TNFRSF14	34594	96	0.138746	4.41083e-31	0.0192505	94	0.111888	1.02036e-20	0.012519	1	-0.0249809	1.96227	0.000624048
APP	TNFRSF21	34902	97	0.129717	1.41318e-27	0.0168265	94	0.147417	3.28487e-35	0.0217318	2	0.0041805	0.726936	1.74766e-05
APP	TNFSF12	34764	96	0.129871	1.55699e-27	0.0168665	73	0.284982	4.94173e-130	0.0812149	8	0.0836851	2.77725e-12	0.0070032
APP	TNPO1	29133	99	0.0998565	2.18352e-14	0.00997131	98	0.113638	3.31566e-18	0.0129136	2	-0.00674909	1.39348	4.55503e-05
APP	TOP1	29510	97	0.115162	6.9975e-19	0.0132623	98	0.669165	0	0.447781	6	0.00424894	0.744156	1.80535e-05
APP	TPT1	33787	96	0.124772	7.44525e-25	0.0155679	97	0.118323	1.69265e-22	0.0140002	13	0.00780123	0.521419	6.08592e-05
APP	TREML1	29651	95	0.113537	1.79234e-18	0.0128907	93	0.115564	4.36879e-19	0.013355	10	-0.00723688	1.42259	5.23725e-05
APP	TRIM40	28865	96	0.126468	5.12446e-22	0.0159941	60	0.196606	2.11599e-51	0.0386538	22	0.0220653	0.0936664	0.000486877
APP	TSPYL1	28746	96	0.0975589	1.23282e-13	0.00951774	90	0.121816	1.88138e-20	0.0148391	2	-0.00782155	1.44677	6.11766e-05
APP	TXNDC5	34902	97	0.126766	2.11806e-26	0.0160697	97	0.132398	1.1427e-28	0.0175293	20	0.0173172	0.147998	0.000299886
APP	UNG	29501	98	0.122029	5.1321e-21	0.0148912	99	0.112678	3.93033e-18	0.0126963	10	0.00811799	0.533	6.59017e-05
APP	VIM	33754	97	0.115157	2.28851e-21	0.0132612	98	0.120069	4.21729e-23	0.0144166	19	0.0125974	0.300748	0.000158694
APP	VPS37A	34304	96	0.130175	2.59665e-27	0.0169454	85	0.0997635	1.21036e-16	0.00995276	3	-0.016126	1.81828	0.000260049
APP	WASL	28746	94	0.119114	1.28309e-19	0.0141882	96	0.151407	7.90465e-31	0.0229241	11	0.00287941	0.827214	8.29101e-06
APP	ZCCHC8	28663	95	0.121003	3.82415e-20	0.0146416	96	0.116778	7.33563e-19	0.0136371	2	0.00577456	0.662039	3.33456e-05
APP	ZHX2	29584	96	0.115601	4.68328e-19	0.0133635	93	0.103132	1.83502e-15	0.0106363	2	0.00394887	0.761382	1.55936e-05
APPL2	MAPRE3	28361	97	0.151909	1.24487e-30	0.0230764	92	0.110484	7.14688e-17	0.0122067	10	0.0108706	0.413049	0.00011817
APPL2	MYO6	29375	100	0.145157	4.94228e-29	0.0210704	100	0.130727	8.21044e-24	0.0170894	10	0.00332695	0.79876	1.10686e-05
APPL2	RBP7	29270	100	0.155728	4.22715e-33	0.0242512	75	0.297573	5.27699e-120	0.0885499	15	0.0182266	0.163208	0.00033221
APPL2	STX7	28660	99	0.129986	5.03205e-23	0.0168963	60	0.459398	2.58667e-297	0.211046	33	0.0890885	1.41016e-11	0.00793677
APRT	DPP4	33474	96	0.117926	3.65469e-22	0.0139066	96	0.186973	1.01349e-53	0.0349589	9	0.00875606	0.473823	7.66686e-05
APRT	VCAM1	34185	97	0.116279	5.1302e-22	0.0135207	89	0.148642	4.46202e-35	0.0220943	8	0.000552912	0.963542	3.05712e-07
AREG	ICAM1	34095	96	0.131123	1.55494e-27	0.0171931	79	0.395102	1.38346e-253	0.156106	33	0.0188324	0.119951	0.00035466
AREG	MMP9	34301	95	0.167919	1.4542e-44	0.0281968	99	0.188538	6.41738e-56	0.0355465	17	0.0305611	0.0113622	0.000933982
ARF6	CAMLG	29299	99	0.145635	3.85614e-29	0.0212097	99	0.147547	7.1153e-30	0.0217701	1	0.0197406	0.130826	0.000389692
ARF6	CKAP4	29646	99	0.148675	1.18028e-30	0.0221043	88	0.340898	3.06221e-161	0.116211	37	-0.00652989	1.38483	4.26395e-05
ARF6	DYNC1H1	30059	99	0.141238	3.68773e-28	0.0199482	95	0.22897	2.42015e-72	0.0524273	8	0.0580985	6.56635e-06	0.00337543
ARF6	EGFR	29778	98	0.131759	1.78737e-24	0.0173604	91	0.185605	2.67433e-47	0.0344491	1	0.0370646	0.00422833	0.00137378
ARF6	EPB41L5	29299	99	0.132604	2.13162e-24	0.0175839	92	0.154914	8.53432e-33	0.0239982	4	-0.00234431	1.14238	5.49579e-06
ARF6	EPPK1	29255	98	0.156282	2.603e-33	0.0244241	90	0.434718	2.20043e-268	0.18898	18	0.0086067	0.510401	7.40752e-05
ARF6	F11R	29510	98	0.130324	8.9272e-24	0.0169843	98	0.116178	3.43706e-19	0.0134972	2	0.0104592	0.421757	0.000109396
ARF6	GART	30046	99	0.13194	9.57216e-25	0.0174081	93	0.128497	1.52039e-23	0.0165116	7	0.0150027	0.24491	0.000225082
ARF6	GORASP2	30338	99	0.136678	1.08558e-26	0.0186809	95	0.123373	5.18701e-22	0.0152208	1	0.00947007	0.46082	8.96823e-05
ARF6	GPRC5C	30059	99	0.137955	6.26242e-27	0.0190315	96	0.150265	1.0768e-31	0.0225796	9	0.00663122	0.607237	4.39731e-05
ARF6	IGF2R	29510	98	0.138644	1.01005e-26	0.0192221	87	0.398902	2.37682e-224	0.159123	3	0.00898315	0.490198	8.06969e-05
ARF6	IMMT	30059	99	0.151148	4.72321e-32	0.0228458	93	0.0985852	1.8528e-14	0.00971904	3	-0.000625156	1.03865	3.9082e-07
ARF6	ITGA2	29270	100	0.122027	7.28514e-21	0.0148907	98	0.50444	0	0.25446	17	0.0615671	2.42835e-06	0.00379051
ARF6	ITGB5	29619	98	0.131223	3.64069e-24	0.0172195	65	0.180392	1.66713e-44	0.0325415	2	0.00202049	0.876454	4.08239e-06
ARF6	JAM3	29270	99	0.14938	1.45788e-30	0.0223144	99	0.233561	2.32414e-73	0.0545506	1	0.0153669	0.23977	0.000236141
ARF6	LBR	29747	100	0.135288	1.05869e-25	0.0183029	91	0.15933	4.01247e-35	0.0253861	6	0.0199959	0.123048	0.000399835
ARF6	LETM1	30046	100	0.116352	1.45298e-19	0.0135379	98	0.104818	3.7604e-16	0.0109869	2	-0.000963777	1.05954	9.28866e-07
ARF6	NCAM1	29536	98	0.137902	1.79247e-26	0.0190171	96	0.31203	1.49482e-133	0.0973626	7	0.0070885	0.585965	5.02468e-05
ARF6	NOTCH2	30072	99	0.134535	1.08207e-25	0.0180998	82	0.448435	1.82774e-295	0.201094	18	0.0157009	0.223443	0.000246517
ARF6	PTPN1	29308	98	0.145119	5.9379e-29	0.0210594	97	0.117041	2.48684e-19	0.0136987	4	0.0112791	0.38795	0.000127219
ARF6	SCAMP3	29421	100	0.1219	6.3749e-21	0.0148595	95	0.112381	5.3318e-18	0.0126296	2	0.00631823	0.627991	3.99201e-05
ARF6	SEMA4C	29421	100	0.145245	4.15115e-29	0.0210961	74	0.165741	1.65135e-37	0.02747	13	-0.0139857	1.71656	0.000195601
ARF6	SLC12A2	29039	99	0.137807	5.10812e-26	0.0189907	95	0.117267	3.09814e-19	0.0137514	20	0.0223617	0.0884018	0.000500045
ARF6	SNAP23	29432	99	0.150121	5.16983e-31	0.0225364	92	0.120271	2.06632e-20	0.014465	18	-0.021766	1.90503	0.000473757
ARF6	SNX2	30059	100	0.139715	1.3834e-27	0.0195204	96	0.127	4.86493e-23	0.016129	14	0.00717544	0.578068	5.1487e-05
ARF6	SOD2	29510	98	0.134546	3.01223e-25	0.0181025	98	0.197863	3.57155e-53	0.0391496	16	0.00418541	0.747851	1.75176e-05
ARF6	SRP14	29421	99	0.12875	3.5731e-23	0.0165766	92	0.135616	1.48375e-25	0.0183917	17	0.00155269	0.905214	2.41085e-06
ARF6	STX7	29120	98	0.126653	2.94137e-22	0.0160409	58	0.483191	0	0.233473	5	0.0502348	0.000125424	0.00252354
ARF6	VAMP8	29120	98	0.139738	8.70462e-27	0.0195268	94	0.143073	5.16447e-28	0.02047	1	0.0230087	0.0791284	0.000529399
ARFIP1	ATOX1	29710	97	0.103136	1.59013e-15	0.010637	97	0.125059	3.81215e-22	0.0156396	8	-0.0218146	1.90732	0.000475875
ARFIP1	DYNLT1	29453	99	0.12378	1.50883e-21	0.0153214	97	0.523013	0	0.273543	40	0.049615	0.000139356	0.00246165
ARFIP1	PDCD6	29506	99	0.0969731	8.31119e-14	0.00940378	81	0.715255	0	0.51159	35	0.07393	1.30252e-08	0.00546565
ARFIP1	SHMT1	29647	97	0.116639	2.05882e-19	0.0136047	66	0.543544	0	0.29544	25	0.0349537	0.00710912	0.00122176
ARFIP1	STX7	29193	97	0.135437	2.64082e-25	0.0183431	64	0.473305	0	0.224018	12	0.083075	2.05565e-10	0.00690145
ARFIP1	YAP1	30173	100	0.139085	1.89743e-27	0.0193448	95	0.166594	8.33983e-39	0.0277535	5	0.00225335	0.861078	5.07758e-06
ARG1	TRIM25	29325	85	0.152284	9.11482e-32	0.0231905	98	0.114604	1.32177e-18	0.013134	7	0.00072952	0.955456	5.322e-07
ARHGAP1	BNIP2	28950	98	0.141418	2.99351e-27	0.0199989	96	0.116833	4.71927e-19	0.0136499	3	0.000530439	0.967811	2.81366e-07
ARHGAP1	BSG	33976	98	0.139454	7.4018e-31	0.0194473	98	0.172435	1.66753e-46	0.0297339	9	0.00906177	0.455151	8.21156e-05
ARHGAP1	DPP4	32963	99	0.124029	5.13321e-24	0.0153832	96	0.196556	2.06882e-58	0.0386341	12	-0.000686803	1.04446	4.71699e-07
ARHGAP1	LAMP1	28140	99	0.131829	3.05231e-23	0.0173789	97	0.129685	1.54349e-22	0.0168182	10	0.00567353	0.670445	3.2189e-05
ARHGAP1	PTPN1	33522	98	0.131908	2.08839e-27	0.0173998	97	0.142358	1.08708e-31	0.0202657	4	-0.00135866	1.08856	1.84595e-06
ARHGAP1	RAC3	28202	98	0.139727	5.4794e-26	0.0195235	97	0.117396	9.14664e-19	0.0137818	6	-0.00170552	1.1019	2.9088e-06
ARHGAP1	STX6	34299	99	0.157057	3.94495e-39	0.024667	95	0.0942787	5.11366e-15	0.00888847	2	-0.0119408	1.67723	0.000142582
ARHGAP1	STX7	28110	99	0.153545	5.26835e-31	0.023576	63	0.477118	0	0.227642	16	0.0563614	2.35358e-05	0.00317661
ARHGAP25	CKAP4	33878	92	0.10195	4.03331e-17	0.0103938	88	0.335256	1.27252e-177	0.112396	6	0.0138822	0.253248	0.000192716
ARHGAP25	PPP1R9B	34038	91	0.105108	3.48834e-18	0.0110476	97	0.0967712	1.23033e-15	0.00936466	4	-0.0115948	1.66117	0.000134439
ARHGAP30	ATG16L1	29663	97	0.127602	5.83837e-23	0.0162822	98	0.103928	1.01939e-15	0.010801	7	-0.00693469	1.40666	4.809e-05
ARHGAP45	ATG16L1	29270	97	0.0996987	2.08108e-14	0.00993983	97	0.111999	8.36598e-18	0.0125439	13	0.00351275	0.788154	1.23394e-05
ARHGAP45	YAP1	29348	98	0.114496	1.38572e-18	0.0131094	97	0.187633	1.20557e-47	0.0352061	20	0.00647827	0.619756	4.19679e-05
ARHGEF1	DNAJC9	30087	93	0.125427	1.57752e-22	0.015732	98	0.147898	8.9514e-31	0.0218737	21	0.0157789	0.221035	0.000248973
ARHGEF1	LMNB2	30406	94	0.0952895	9.6087e-14	0.0090801	100	0.133107	1.92591e-25	0.0177174	6	0.017546	0.171289	0.000307861
ARHGEF1	LRRC59	30080	94	0.0972687	4.00584e-14	0.0094612	99	0.136075	2.93238e-26	0.0185163	1	0.00555545	0.666606	3.0863e-05
ARHGEF1	NT5C	30080	93	0.104244	5.23676e-16	0.0108668	96	0.425431	4.38573e-263	0.180991	1	0.0472041	0.000249698	0.00222823
ARHGEF10	CD2AP	29506	83	0.297491	6.97443e-121	0.0885008	86	0.231735	8.83219e-73	0.0537009	11	0.0345229	0.00799668	0.00119183
ARHGEF10	DCTN2	29519	81	0.288677	1.14489e-113	0.0833343	92	0.0629954	1.27389e-06	0.00396842	14	0.029026	0.0257413	0.000842508
ARHGEF10	DNAJB1	29519	81	0.313721	5.73342e-135	0.0984207	92	0.110511	1.66674e-17	0.0122126	14	0.021653	0.0962198	0.000468852
ARHGEF10	PRDX3	29058	83	0.293323	1.16581e-115	0.0860386	99	0.124852	1.26262e-21	0.0155879	18	0.0347868	0.00800104	0.00121012
ARHGEF10	STIP1	29543	81	0.288398	1.54611e-113	0.0831737	97	0.113512	2.10685e-18	0.0128851	15	0.0192161	0.139719	0.000369258
ARHGEF10	STX6	28919	81	0.298422	2.85927e-119	0.0890558	97	0.0901641	6.4594e-12	0.00812956	23	0.0107698	0.412872	0.000115989
ARHGEF10	STX7	29193	82	0.307609	3.61541e-128	0.0946233	58	0.475839	0	0.226423	9	0.062695	1.63474e-06	0.00393067
ARHGEF10	SUGT1	28919	81	0.298475	2.58775e-119	0.0890872	93	0.112367	1.03155e-17	0.0126263	10	0.00941151	0.474257	8.85765e-05
ARHGEF10	TGOLN2	30125	85	0.280196	4.23855e-109	0.07851	55	0.537199	0	0.288583	2	-0.00220875	1.1361	4.87859e-06
ARHGEF12	EGFR	34759	98	0.101565	2.09946e-17	0.0103154	87	0.178794	5.03163e-51	0.0319673	4	0.00254209	0.832182	6.46224e-06
ARHGEF12	EZR	34699	98	0.111746	9.99636e-21	0.0124871	97	0.12701	2.37723e-26	0.0161314	2	0.00445804	0.71042	1.98741e-05
ARHGEF12	RAC3	28814	95	0.110421	4.25339e-17	0.0121927	92	0.101039	1.4983e-14	0.0102089	11	0.0137939	0.295152	0.000190271
ARHGEF12	SSBP1	28701	94	0.107981	2.34216e-16	0.0116598	96	0.0906202	6.05704e-12	0.00821203	25	-0.00217894	1.13109	4.74779e-06
ARHGEF5	GLOD4	28581	80	0.370654	1.21426e-185	0.137384	98	0.108681	1.73131e-16	0.0118116	2	0.0228201	0.0845013	0.000520758
ARID3A	CELA2A	29193	99	0.125535	6.10463e-22	0.015759	89	0.232103	2.97898e-72	0.0538717	5	1.37665e-05	0.999161	1.89516e-10
ARID3A	FOS	28415	98	0.112774	1.50308e-17	0.012718	96	0.133811	4.03253e-24	0.0179054	2	0.000524808	0.968448	2.75423e-07
ARID3A	HNF1A	28561	99	0.119158	1.62592e-19	0.0141987	100	0.134985	1.22659e-24	0.0182209	16	0.0307107	0.0202822	0.000943148
ARID3A	TP53	28067	98	0.127999	6.14042e-22	0.0163837	89	0.111245	6.34994e-17	0.0123754	12	0.00928872	0.486573	8.62803e-05
ARID4B	BAP18	28915	88	0.0926067	1.71344e-12	0.008576	91	0.104062	2.13299e-15	0.010829	2	-0.0203907	1.87897	0.000415779
ARID4B	CASP1	34305	94	0.138081	1.47437e-30	0.0190663	99	0.213953	7.30162e-72	0.0457757	25	0.0142795	0.236953	0.000203906
ARID4B	ING1	34250	92	0.121001	9.21339e-24	0.0146412	97	0.110783	3.73142e-20	0.0122728	9	-0.00304415	1.19888	9.26686e-06
ARID4B	MLLT1	27944	86	0.121144	1.01532e-19	0.0146758	94	0.113555	1.6766e-17	0.0128948	23	0.00602045	0.652747	3.62458e-05
ARID4B	PARP1	33647	96	0.109859	1.60283e-19	0.0120691	97	0.14152	1.91119e-31	0.020028	3	0.0085646	0.482405	7.33523e-05
ARID4B	TBR1	28207	87	0.0854416	1.29667e-10	0.00730027	98	0.107269	6.57758e-16	0.0115066	2	0.0060638	0.648869	3.67696e-05
ARID4B	TRIM25	28840	88	0.0791448	1.75523e-09	0.0062639	96	0.117974	2.48892e-19	0.0139178	7	0.0114868	0.383082	0.000131946
ARID4B	YY1	28115	87	0.083856	3.01936e-10	0.00703184	97	0.122108	3.97235e-20	0.0149102	5	0.0142721	0.284606	0.000203692
ARL13B	CD302	28570	97	0.147922	2.56347e-29	0.021881	64	0.23112	3.70041e-70	0.0534165	5	0.010961	0.407448	0.000120143
ARL13B	CXADR	28595	96	0.137766	1.2368e-25	0.0189794	86	0.210682	2.15925e-58	0.044387	14	0.00712074	0.590309	5.0705e-05
ARL13B	ITGAM	28663	96	0.120761	4.54161e-20	0.0145831	95	0.155868	1.67862e-32	0.0242948	1	0.0213937	0.105329	0.000457691
ARL13B	LAMP3	28886	96	0.13185	8.02705e-24	0.0173845	82	0.238577	1.4215e-75	0.0569188	5	0.0095278	0.469044	9.07789e-05
ARL13B	NUCB2	28857	96	0.104944	1.32069e-15	0.0110133	73	0.332037	1.4626e-148	0.110249	25	0.0332353	0.0115718	0.00110458
ARL13B	PTPN9	28534	96	0.122658	1.4252e-20	0.015045	100	0.127022	5.86173e-22	0.0161346	2	0.00223009	0.866253	4.97332e-06
ARL13B	STX7	28587	97	0.154916	4.83403e-32	0.0239991	69	0.486189	0	0.23638	6	0.0663287	5.17788e-07	0.0043995
ARL13B	TGOLN2	29138	96	0.12863	6.34132e-23	0.0165457	62	0.529916	0	0.280811	12	0.0107159	0.413445	0.000114831
ARL2BP	BAG6	28100	97	0.243021	2.37999e-76	0.0590593	88	0.0983931	1.44092e-13	0.00968119	1	0.0258416	0.052727	0.000667788
ARL2BP	GSN	29034	97	0.230169	1.13147e-70	0.052978	91	0.156463	3.84859e-33	0.0244806	13	0.00721509	0.582554	5.20576e-05
ARNT	BECN1	28372	97	0.10636	9.53753e-16	0.0113124	94	0.146494	1.36811e-28	0.0214604	1	-0.000827534	1.04969	6.84812e-07
ARNT	CALCOCO1	34027	100	0.139262	8.07751e-31	0.019394	96	0.122925	2.5076e-24	0.0151106	3	0.00694945	0.566524	4.82949e-05
ARNT	EP300	28270	98	0.132888	1.07409e-23	0.0176592	100	0.109993	1.09462e-16	0.0120984	1	-0.00720965	1.41218	5.19791e-05
ARNT	ERBB2	33918	99	0.135443	3.87434e-29	0.0183447	90	0.241865	6.93755e-91	0.0584989	2	0.0183005	0.131796	0.000334908
ARNT	FGFR4	28399	98	0.102243	1.13176e-14	0.0104537	82	0.701452	0	0.492036	3	0.00949854	0.474201	9.02223e-05
ARNT	GIP	28372	97	0.135644	1.03702e-24	0.0183994	97	0.128259	3.03914e-22	0.0164504	5	0.00370057	0.780484	1.36942e-05
ARNT	GNAS	29058	97	0.134053	1.03444e-24	0.0179702	98	0.103602	2.43019e-15	0.0107333	2	-0.0052277	1.30968	2.73288e-05
ARNT	HSPA2	28961	96	0.126786	3.45576e-22	0.0160746	94	0.0993103	3.58773e-14	0.00986253	13	0.00986051	0.453079	9.72296e-05
ARNT	MPRIP	28909	96	0.101381	1.1048e-14	0.0102782	99	0.14091	5.0237e-27	0.0198556	4	0.00320121	0.807738	1.02477e-05
ARNT	PDGFRA	33831	98	0.122507	4.82969e-24	0.015008	91	0.255764	1.62391e-101	0.0654152	9	-0.00503633	1.32127	2.53646e-05
ARNT	SOX2	29002	97	0.111665	1.47585e-17	0.0124691	95	0.109426	6.43692e-17	0.011974	12	-0.0021847	1.13212	4.77292e-06
ARNT	SRC	33864	98	0.105896	2.386e-18	0.0112139	100	0.0991083	2.9719e-16	0.00982245	5	0.0035755	0.768619	1.27842e-05
ARNT	SUGT1	33334	99	0.128665	5.25239e-26	0.0165548	94	0.124485	1.95285e-24	0.0154966	5	0.00723899	0.554568	5.2403e-05
ARNT	TACC3	33745	98	0.104646	6.75705e-18	0.0109507	95	0.200286	5.03203e-62	0.0401143	11	0.0157052	0.197029	0.000246655
ARNT	TGM2	33782	98	0.134434	1.28044e-28	0.0180725	91	0.145413	3.00272e-33	0.021145	34	0.0230041	0.0586613	0.000529191
ARNT	VEGFA	34213	99	0.137925	2.06232e-30	0.0190232	84	0.502588	0	0.252594	14	0.0129315	0.284845	0.000167225
ARSA	CTSL	34440	88	0.534914	0	0.286133	93	0.155067	2.4868e-38	0.0240457	11	0.0204817	0.089182	0.000419501
ARSA	LRPAP1	34955	88	0.522836	0	0.273357	32	0.511493	0	0.261625	16	0.104901	1.44656e-18	0.0110043
ARSA	MANF	34766	90	0.529167	0	0.280018	97	0.141702	1.62315e-32	0.0200795	32	0.0684851	1.08872e-08	0.00469021
ARSA	MESD	35134	89	0.511734	0	0.261871	98	0.120976	2.53842e-24	0.0146353	11	0.0931041	5.29485e-15	0.00866837
ARSA	NAAA	34237	85	0.529815	0	0.280704	72	0.553338	0	0.306183	20	0.0439106	0.000278475	0.00192814
ARSA	NT5C1A	29584	86	0.51151	0	0.261642	96	0.130042	9.88382e-24	0.0169109	13	0.0370605	0.00435951	0.00137348
ARSA	PDIA4	29657	87	0.52975	0	0.280635	97	0.124182	8.08693e-22	0.0154213	17	0.0827542	1.73927e-10	0.00684827
ARSA	PDIA5	28543	86	0.533014	0	0.284103	74	0.234651	3.01295e-72	0.055061	13	0.0499593	0.000159354	0.00249593
ARSA	PLAUR	34362	85	0.534053	0	0.285213	92	0.145926	5.08501e-34	0.0212944	21	0.0126598	0.294033	0.00016027
ARSA	PTPRK	29510	85	0.527519	0	0.278277	89	0.122989	2.48013e-21	0.0151264	8	0.0202241	0.120295	0.000409016
ARSA	SGSH	29147	84	0.530025	0	0.280927	81	0.718512	0	0.51626	17	0.0610738	3.06809e-06	0.00373
ARSA	SNCA	28943	87	0.518717	0	0.269067	97	0.130116	2.80962e-23	0.0169302	19	0.0683365	1.95123e-07	0.00466987
ARSA	SUMF1	28746	81	0.527676	0	0.278442	100	0.121387	2.55927e-20	0.0147348	6	0.00932644	0.479559	8.69824e-05
ARSA	SUSD4	29501	86	0.525292	0	0.275931	96	0.308459	2.98527e-130	0.0951472	4	-0.00253692	1.15447	6.43598e-06
ARSA	TMEM25	29597	85	0.521961	0	0.272444	94	0.290521	1.7982e-115	0.0844026	17	0.0302661	0.0198822	0.000916035
ARSA	TNFRSF6B	34393	86	0.531812	0	0.282824	86	0.29484	5.31144e-138	0.0869305	2	0.0106013	0.379364	0.000112387
ARSB	CCL3	34363	91	0.274949	1.89231e-119	0.0755971	89	0.303359	3.03481e-146	0.0920266	3	0.00592514	0.62336	3.51073e-05
ARSB	CLGN	28796	95	0.281722	1.56132e-105	0.0793675	77	0.510629	0	0.260742	5	-0.00464224	1.27532	2.15504e-05
ARSB	CST5	33847	94	0.268061	9.6118e-112	0.0718569	88	0.603293	0	0.363963	25	0.00193946	0.873245	3.7615e-06
ARSB	ERP29	28838	92	0.23932	6.414e-76	0.0572743	99	0.0968998	1.65075e-13	0.00938957	25	0.00420016	0.749806	1.76414e-05
ARSB	NAAA	34078	92	0.275694	3.92746e-119	0.0760072	62	0.573347	0	0.328726	4	0.0186459	0.123773	0.00034767
ARSB	PTPRK	29421	94	0.286246	2.33094e-111	0.081937	87	0.103732	1.50099e-15	0.0107604	7	-0.00626531	1.36913	3.92542e-05
ART3	PAM	34953	67	0.255142	2.68824e-104	0.0650976	73	0.481015	0	0.231375	19	0.00254594	0.831468	6.48181e-06
ART5	CBLN4	28937	91	0.15791	1.25463e-33	0.0249354	90	0.2456	2.9838e-80	0.0603194	1	0.0142136	0.279661	0.000202026
ART5	DPEP2	28599	92	0.163208	1.95817e-35	0.0266367	82	0.306551	1.05501e-124	0.0939736	2	-0.00331924	1.19816	1.10174e-05
ART5	FCGR3B	28590	92	0.165159	2.98761e-36	0.0272774	97	0.545353	0	0.29741	4	0.0126165	0.340158	0.000159175
ART5	GGH	28076	93	0.162349	1.80979e-34	0.0263573	68	0.399584	2.4955e-214	0.159668	16	-0.00461674	1.27056	2.13143e-05
ART5	MFAP4	28474	93	0.174448	3.81707e-40	0.0304322	99	0.198265	1.43999e-51	0.0393091	3	0.00175997	0.894371	3.0975e-06
ART5	NAAA	28339	93	0.163925	1.99602e-35	0.0268714	60	0.559513	0	0.313054	7	-0.00492156	1.28893	2.42217e-05
ART5	NAGA	28503	92	0.154625	7.75708e-32	0.0239089	94	0.208483	5.24758e-57	0.0434651	8	-0.00915577	1.5105	8.38282e-05
ASAH1	CD274	29166	86	0.383852	4.05173e-204	0.147343	96	0.311679	1.35084e-131	0.0971438	4	0.035636	0.0064898	0.00126993
ASAH1	IGF2R	29384	82	0.374499	4.95442e-195	0.14025	89	0.397588	8.79278e-222	0.158076	11	0.0103318	0.428454	0.000106747
ASAH1	ING1	28638	83	0.371984	2.02002e-187	0.138372	96	0.0966725	2.27661e-13	0.00934557	1	0.00405746	0.75885	1.6463e-05
ASAH2	MYH4	28469	87	0.510807	0	0.260923	98	0.12344	8.97565e-21	0.0152373	18	0.0119186	0.368592	0.000142053
ASGR1	KIR2DL3	33522	98	0.183019	1.38603e-51	0.0334961	82	0.532482	0	0.283537	8	0.0127883	0.295134	0.00016354
ASGR2	CLEC7A	29946	85	0.386845	4.75593e-213	0.149649	86	0.632952	0	0.400628	4	0.0256622	0.0470474	0.000658547
ASGR2	HMOX2	28948	86	0.364459	2.30317e-181	0.132831	98	0.117866	2.31217e-19	0.0138925	9	-0.00301736	1.18154	9.10448e-06
ASPSCR1	GOPC	29530	99	0.174414	1.4696e-41	0.0304201	100	0.130563	7.13648e-24	0.0170467	3	0.0211166	0.104663	0.000445909
ASPSCR1	NSFL1C	29841	100	0.197631	1.26567e-53	0.0390579	94	0.106843	1.27497e-16	0.0114154	13	0.00895351	0.489218	8.01654e-05
ASPSCR1	PPIB	29497	99	0.198351	2.09023e-53	0.039343	97	0.1198	2.64333e-20	0.014352	10	0.0403909	0.0019168	0.00163143
ASPSCR1	TACC3	29519	100	0.2032	4.72758e-56	0.0412903	91	0.178506	1.85022e-43	0.0318645	9	0.043079	0.000930825	0.0018558
ASPSCR1	UFD1	30046	99	0.178692	2.6788e-44	0.031931	96	0.114354	6.01309e-19	0.0130768	5	0.0345041	0.00747467	0.00119053
ASPSCR1	USP25	30102	100	0.195226	8.70704e-53	0.0381132	96	0.110299	9.29342e-18	0.0121659	7	0.0324869	0.0117103	0.0010554
ASRGL1	NMI	29138	88	0.355422	4.46693e-173	0.126325	44	0.318276	2.62591e-137	0.1013	6	-0.00206676	1.12533	4.27148e-06
ASS1	GNPDA1	28492	99	0.125165	2.46242e-21	0.0156663	96	0.140552	1.56284e-26	0.0197548	9	-0.000775584	1.04668	6.0153e-07
ASS1	KYNU	28951	98	0.123888	3.03979e-21	0.0153483	91	0.237514	4.60183e-75	0.0564128	41	0.0215603	0.100922	0.000464845
ASS1	LATS1	28587	100	0.115813	1.57218e-18	0.0134127	96	0.0982483	9.69201e-14	0.00965274	3	0.00633534	0.631995	4.01365e-05
ASS1	NAMPT	28043	97	0.132627	1.98406e-23	0.0175899	96	0.116035	2.85793e-18	0.013464	9	0.0204617	0.125491	0.000418682
ASS1	PRDX2	28646	99	0.110699	4.35697e-17	0.0122544	94	0.178	5.37143e-42	0.0316841	16	-0.00666233	1.38586	4.43866e-05
ASS1	PTGR1	29227	98	0.133557	1.12893e-24	0.0178374	68	0.373726	3.69686e-193	0.139671	32	-0.00546421	1.32381	2.98576e-05
ASS1	PTPN1	28469	98	0.122328	1.99388e-20	0.0149641	98	0.156916	1.03916e-32	0.0246225	17	0.00162052	0.902705	2.62608e-06
ASS1	SMARCA2	28040	99	0.144446	1.57209e-27	0.0208647	97	0.104291	4.89292e-15	0.0108767	2	0.00647655	0.627745	4.19457e-05
ATF2	ATF4	27944	96	0.139406	1.18873e-25	0.019434	93	0.123486	1.96218e-20	0.0152489	3	0.021246	0.112281	0.000451393
ATF2	BACH1	33647	97	0.128272	4.38014e-26	0.0164537	96	0.109211	2.61441e-19	0.0119271	1	-0.00762579	1.46832	5.81526e-05
ATF2	BATF	28207	97	0.14068	2.49744e-26	0.0197909	97	0.115851	2.57739e-18	0.0134214	2	-0.00374022	1.22118	1.39893e-05
ATF2	CSNK2A1	28930	98	0.133025	2.94092e-24	0.0176956	90	0.152147	2.62635e-31	0.0231487	12	0.0165761	0.207421	0.000274767
ATF2	EEF1D	28952	97	0.142145	1.61912e-27	0.0202053	98	0.126617	3.98716e-22	0.016032	3	-0.0214662	1.89758	0.000460798
ATF2	EIF5A	33348	96	0.15116	2.21081e-35	0.0228493	97	0.107015	1.90495e-18	0.0114522	1	0.00763824	0.53285	5.83427e-05
ATF2	ERP29	28258	100	0.13268	1.295e-23	0.0176041	98	0.0995865	6.22654e-14	0.00991746	13	-0.011172	1.59891	0.000124814
ATF2	FH	28079	98	0.13583	1.55887e-24	0.0184498	100	0.108872	2.82244e-16	0.0118532	41	-0.000670845	1.04008	4.50033e-07
ATF2	FOS	27893	96	0.142115	1.47132e-26	0.0201967	94	0.119436	3.54617e-19	0.014265	2	0.0222839	0.0960863	0.000496573
ATF2	KRT18	33625	94	0.131541	2.42082e-27	0.0173031	93	0.131076	3.6895e-27	0.0171809	2	0.0145933	0.231472	0.000212963
ATF2	KRT8	28079	97	0.132906	1.50461e-23	0.017664	97	0.107556	6.41508e-16	0.0115682	2	0.00659431	0.621286	4.3485e-05
ATF2	MAPK9	33647	94	0.128994	2.30696e-26	0.0166395	98	0.0997588	2.36005e-16	0.00995182	5	0.0207032	0.0894781	0.000428621
ATF2	P4HB	33518	93	0.120786	3.29053e-23	0.0145893	96	0.136321	3.59453e-29	0.0185835	4	0.000749508	0.951079	5.61763e-07
ATF2	PDIA4	28962	97	0.0951381	4.00474e-13	0.00905126	96	0.113387	4.91267e-18	0.0128566	21	0.00217737	0.868414	4.74092e-06
ATF2	PFDN4	27944	97	0.132202	3.27828e-23	0.0174774	89	0.130708	1.01255e-22	0.0170845	3	-0.0154671	1.75233	0.000239231
ATF2	PPIB	33649	95	0.144022	1.61613e-32	0.0207424	100	0.125497	4.96714e-25	0.0157496	6	0.0121066	0.32073	0.000146569
ATF2	RAB2B	28829	99	0.113937	4.04968e-18	0.0129817	96	0.150896	1.0379e-30	0.0227695	2	0.0117797	0.371192	0.000138762
ATF2	RHOC	33466	97	0.127556	1.10936e-25	0.0162706	96	0.140392	8.2299e-31	0.01971	7	0.00487132	0.690295	2.37298e-05
ATF2	S100A11	33361	95	0.130389	1.08442e-26	0.0170012	91	0.188357	2.47505e-54	0.0354783	10	0.00899304	0.462675	8.08747e-05
ATF2	SERPINH1	28466	95	0.112846	1.34408e-17	0.0127341	94	0.10801	3.04035e-16	0.0116662	10	0.026364	0.0466874	0.000695061
ATF2	SMAD3	28829	99	0.136912	1.58798e-25	0.018745	95	0.238861	1.33471e-75	0.0570545	1	0.00030641	0.981443	9.3887e-08
ATF2	TACSTD2	29953	98	0.127537	3.79721e-23	0.0162658	61	0.554202	0	0.307139	5	-0.00458632	1.27733	2.10343e-05
ATF2	TPM3	28040	96	0.124244	9.78866e-21	0.0154365	93	0.128827	3.47085e-22	0.0165963	11	0.0285745	0.0323702	0.000816504
ATF4	BATF	28387	95	0.132627	1.06918e-23	0.0175899	95	0.113928	7.29559e-18	0.0129796	5	-0.00337051	1.20043	1.13603e-05
ATF4	CREB3	29341	93	0.108773	6.52287e-17	0.0118316	98	0.127606	9.89059e-23	0.0162834	19	0.0188747	0.148268	0.000356254
ATF4	GCC1	29063	94	0.122392	7.68345e-21	0.0149797	97	0.106737	3.38252e-16	0.0113929	11	0.00433231	0.741241	1.87689e-05
ATF4	JUN	28062	92	0.125149	4.94996e-21	0.0156622	93	0.128007	6.15397e-22	0.0163858	3	0.0161864	0.225364	0.000262
ATF4	SNAP29	28652	93	0.107976	2.49266e-16	0.0116589	97	0.131757	1.30888e-23	0.0173598	32	0.0087086	0.509844	7.58396e-05
ATF4	TGM2	28411	93	0.114043	6.53829e-18	0.0130058	90	0.163515	2.41108e-35	0.026737	4	-0.000658713	1.03959	4.33903e-07
ATF4	TTR	28734	96	0.12107	3.28206e-20	0.014658	87	0.1363	3.11987e-25	0.0185777	13	0.00855467	0.516768	7.31823e-05
ATG16L1	CACYBP	29220	97	0.115743	6.92855e-19	0.0133964	97	0.12223	6.77628e-21	0.0149402	8	-0.00900191	1.50856	8.10344e-05
ATG16L1	CALCOCO1	29653	98	0.123493	1.37019e-21	0.0152505	98	0.0910043	2.20262e-12	0.00828178	10	0.0138754	0.285375	0.000192527
ATG16L1	CASP1	28840	98	0.124852	1.77573e-21	0.0155881	95	0.219699	5.44833e-64	0.0482678	18	0.0157495	0.231718	0.000248046
ATG16L1	CASP3	29778	97	0.121726	4.24034e-21	0.0148171	98	0.153269	1.2503e-32	0.0234914	3	0.0134757	0.298465	0.000181595
ATG16L1	CKAP4	29646	98	0.129156	1.77783e-23	0.0166812	88	0.351653	3.79931e-172	0.12366	2	-0.0067644	1.39746	4.57571e-05
ATG16L1	CWC15	30168	98	0.103816	6.27807e-16	0.0107777	95	0.128573	1.17038e-23	0.0165309	26	0.00177159	0.890576	3.13854e-06
ATG16L1	DDX1	30338	99	0.131087	1.15139e-24	0.0171838	98	0.124503	2.16814e-22	0.0155011	13	-0.00416143	1.25412	1.73175e-05
ATG16L1	DENR	29120	96	0.114835	1.48394e-18	0.0131871	94	0.117308	2.67084e-19	0.0137613	1	0.0298407	0.0227672	0.00089047
ATG16L1	DNAJC9	30338	99	0.120199	5.74563e-21	0.0144478	100	0.124426	2.302e-22	0.0154819	15	0.00999731	0.43624	9.99462e-05
ATG16L1	ELOB	29039	96	0.115824	8.43631e-19	0.0134151	94	0.129024	5.54458e-23	0.0166473	19	-0.00798022	1.45681	6.36839e-05
ATG16L1	GABARAP	30059	98	0.0971004	4.53939e-14	0.00942849	83	0.132938	4.16052e-25	0.0176724	5	0.0115725	0.369682	0.000133923
ATG16L1	GRK5	28913	99	0.115988	8.93787e-19	0.0134533	87	0.221714	2.55978e-65	0.049157	21	0.0650559	7.38359e-07	0.00423227
ATG16L1	GRN	29339	98	0.118521	8.35755e-20	0.0140472	67	0.455833	5.23068e-299	0.207783	6	0.00527336	0.686333	2.78083e-05
ATG16L1	LCP1	30072	99	0.122086	2.07174e-21	0.014905	88	0.623499	0	0.388751	5	0.00600144	0.641703	3.60173e-05
ATG16L1	MARS1	29220	97	0.113129	4.16225e-18	0.0127981	97	0.122186	6.99848e-21	0.0149294	9	0.00287108	0.82631	8.24309e-06
ATG16L1	MPHOSPH8	28913	96	0.117139	4.03426e-19	0.0137215	96	0.130475	2.24238e-23	0.0170236	5	-0.0111399	1.60296	0.000124097
ATG16L1	NAP1L4	30280	99	0.11735	5.09562e-20	0.013771	97	0.177182	6.74034e-44	0.0313933	12	-0.00240875	1.14866	5.8021e-06
ATG16L1	NARS1	30046	99	0.130147	4.07992e-24	0.0169381	95	0.12938	7.53548e-24	0.0167392	2	-0.00354151	1.21628	1.25423e-05
ATG16L1	PDIA5	29103	96	0.123088	4.34012e-21	0.0151505	72	0.237077	3.64845e-75	0.0562053	8	0.0393292	0.00269185	0.00154679
ATG16L1	PPP1R9B	29812	98	0.13612	4.69866e-26	0.0185286	96	0.131001	3.09162e-24	0.0171612	1	0.0272361	0.0354694	0.000741806
ATG16L1	PSMC3	29103	97	0.114302	2.19595e-18	0.0130648	97	0.119934	4.27756e-20	0.0143842	2	0.00223486	0.864649	4.9946e-06
ATG16L1	RCC1	30059	99	0.131437	1.41488e-24	0.0172758	97	0.118441	3.16225e-20	0.0140282	11	-0.00158414	1.09773	2.50951e-06
ATG16L1	RPA2	29120	96	0.118076	1.55705e-19	0.0139419	95	0.145599	5.81191e-29	0.021199	10	0.0227788	0.0821722	0.000518873
ATG16L1	SMAD3	30059	99	0.121335	3.7231e-21	0.0147222	96	0.24232	4.63977e-81	0.0587191	22	0.0412657	0.00137402	0.00170286
ATG16L1	SMNDC1	30338	99	0.131071	1.16692e-24	0.0171795	93	0.159725	5.87756e-36	0.025512	41	0.00151496	0.906085	2.29512e-06
ATG16L1	SRP14	29421	99	0.0908085	2.98121e-12	0.00824617	92	0.116807	2.49849e-19	0.0136439	19	-0.0226798	1.91806	0.000514372
ATG16L1	SRPK2	29442	98	0.139511	5.58236e-27	0.0194634	98	0.108913	5.27303e-17	0.0118621	10	-0.0110528	1.60354	0.000122165
ATG16L1	SSBP1	29120	96	0.112963	5.30301e-18	0.0127607	94	0.106401	3.90765e-16	0.0113212	19	-5.78184e-05	1.00352	3.34296e-09
ATG16L1	SWAP70	30338	99	0.111709	2.62361e-18	0.0124789	94	0.162397	3.96627e-37	0.0263727	9	0.0281009	0.0286124	0.00078966
ATG16L1	TOP2B	29120	96	0.128238	8.79072e-23	0.0164449	97	0.182384	9.72453e-45	0.0332637	3	0.0253728	0.0528397	0.000643781
ATG16L1	YWHAQ	29270	97	0.103139	2.55812e-15	0.0106377	99	0.125472	5.6274e-22	0.0157433	2	-0.0120803	1.64457	0.000145933
ATOX1	CCS	34367	97	0.107929	2.9042e-19	0.0116487	40	0.351792	2.09838e-199	0.123758	11	0.107073	5.54938e-19	0.0114646
ATOX1	DDX39A	28852	96	0.120028	5.77452e-20	0.0144066	94	0.130868	1.83516e-23	0.0171264	2	0.010411	0.429134	0.000108389
ATOX1	SOD1	33867	97	0.124687	7.05551e-25	0.0155469	99	0.125564	3.29569e-25	0.0157663	2	0.0227469	0.0612165	0.000517422
ATOX1	TRIM25	29619	98	0.10948	2.92988e-17	0.0119859	97	0.116728	2.01502e-19	0.0136255	3	-0.0134694	1.70001	0.000181425
ATP1B1	CTSD	26529	94	0.134555	7.358e-23	0.0181051	88	0.316168	1.8258e-123	0.0999621	8	-0.0215206	1.88295	0.000463137
ATP1B1	NDRG1	28040	93	0.103948	6.01158e-15	0.0108051	98	0.0796424	2.33929e-09	0.0063429	2	0.00280634	0.833581	7.87557e-06
ATP1B1	RHOC	28278	98	0.133383	7.26067e-24	0.0177909	94	0.115804	2.41642e-18	0.0134107	1	0.0182226	0.170642	0.000332063
ATP1B1	TMPRSS11B	28470	93	0.123488	8.5981e-21	0.0152494	90	0.127002	6.56665e-22	0.0161295	17	0.0200292	0.130738	0.000401171
ATP1B2	CLGN	28392	96	0.108476	2.479e-16	0.0117669	80	0.522873	0	0.273397	3	0.0076768	0.56303	5.89333e-05
ATP1B3	BSG	28886	96	0.0962601	2.26996e-13	0.00926601	93	0.179328	5.9585e-43	0.0321584	1	0.00385063	0.76982	1.48273e-05
ATP1B3	FURIN	28767	96	0.0886711	1.61266e-11	0.00786256	98	0.175844	3.55131e-41	0.030921	3	0.00910342	0.489977	8.28723e-05
ATP1B3	IGSF8	28576	95	0.131617	1.66536e-23	0.0173229	96	0.120846	4.85232e-20	0.0146037	7	-0.00351695	1.20962	1.23689e-05
ATP1B3	ITGA5	28663	97	0.127507	3.29257e-22	0.016258	91	0.177468	8.98613e-42	0.0314948	4	-0.00845796	1.47797	7.1537e-05
ATP1B3	KIAA2013	29021	96	0.128554	8.15806e-23	0.0165262	97	0.13754	6.54533e-26	0.0189173	8	0.0111593	0.395323	0.00012453
ATP1B3	NDUFB7	29039	95	0.11831	1.49024e-19	0.0139972	98	0.156139	5.14648e-33	0.0243794	3	0.0149667	0.254147	0.000224001
ATP1B3	NRP1	28729	95	0.123595	5.35203e-21	0.0152758	78	0.310656	9.27103e-129	0.0965072	2	0.0146685	0.266298	0.000215165
ATP1B3	NRP2	28663	97	0.112241	1.55707e-17	0.012598	91	0.177932	5.49818e-42	0.03166	4	0.00155852	0.906091	2.429e-06
ATP1B3	PEBP1	28663	96	0.112411	1.39095e-17	0.0126363	100	0.142978	1.46054e-27	0.0204427	4	-0.000188397	1.01138	3.54933e-08
ATP1B3	TGFBR3	28910	96	0.126336	5.25867e-22	0.0159607	73	0.186185	2.94325e-46	0.0346648	18	-0.00184088	1.1113	3.38885e-06
ATP2B4	CLGN	28392	96	0.131407	2.70977e-23	0.0172679	78	0.515902	0	0.266155	28	0.0115368	0.384759	0.000133097
ATP2B4	COX5B	28570	95	0.0944832	8.27434e-13	0.00892708	87	0.12798	2.67991e-22	0.016379	8	0.0106355	0.421517	0.000113113
ATP2B4	LGALS3	28602	94	0.101027	1.87839e-14	0.0102065	64	0.495887	0	0.245904	4	0.0028604	0.828764	8.18191e-06
ATP2B4	LILRB4	28170	92	0.135873	1.26073e-24	0.0184614	71	0.479395	0	0.22982	7	0.0022962	0.86319	5.27253e-06
ATP2B4	NOS1	28040	95	0.107597	6.51657e-16	0.0115772	94	0.115093	5.3451e-18	0.0132464	4	0.00736456	0.581366	5.42367e-05
ATP5F1D	GRSF1	28234	85	0.109065	2.07162e-16	0.0118952	99	0.0933383	2.10687e-12	0.00871204	17	0.000468137	0.971946	2.19152e-07
ATP5F1D	MTIF3	29039	84	0.12096	2.25359e-20	0.0146313	95	0.118711	1.12252e-19	0.0140923	3	-0.0144866	1.7303	0.00020986
ATP5F1D	RTN4IP1	29115	86	0.0948972	3.97828e-13	0.00900548	98	0.122713	5.58247e-21	0.0150585	21	0.0184929	0.158249	0.000341987
ATP5F1D	SSBP1	28587	87	0.109769	8.57115e-17	0.0120492	95	0.119125	1.60498e-19	0.0141907	18	0.0088716	0.50244	7.87053e-05
ATP5IF1	CAT	29327	97	0.0973596	7.88143e-14	0.00947889	98	0.167874	2.48927e-38	0.0281816	26	0.0299421	0.0218428	0.00089653
ATP5IF1	CD27	34826	98	0.115462	4.17658e-22	0.0133315	97	0.204739	8.33948e-67	0.0419181	1	0.0174601	0.145113	0.000304857
ATP5IF1	EPB41L5	28977	98	0.0829362	2.56462e-10	0.00687841	91	0.111085	2.23763e-17	0.0123398	26	0.00861469	0.512041	7.42129e-05
ATP5IF1	GRN	34603	98	0.0964952	8.6647e-16	0.00931133	79	0.458881	0	0.210572	1	0.00171867	0.886334	2.95384e-06
ATP5IF1	GSN	29674	95	0.11178	5.82335e-18	0.0124948	94	0.15601	1.20117e-33	0.0243393	1	-0.0179206	1.8325	0.000321147
ATP5IF1	GUCY2C	29240	98	0.116651	3.57879e-19	0.0136076	100	0.111886	9.38249e-18	0.0125184	10	0.00595293	0.649008	3.54374e-05
ATP5IF1	PDIA4	29776	98	0.0954212	1.59701e-13	0.0091052	97	0.104714	5.44169e-16	0.010965	20	0.00125827	0.922664	1.58325e-06
ATP5IF1	PEBP1	34766	97	0.112109	6.85034e-21	0.0125684	99	0.142595	6.55452e-33	0.0203334	4	0.00639231	0.594082	4.08617e-05
ATP5IF1	RNASET2	34838	99	0.0998798	6.4757e-17	0.00997597	55	0.396277	1.03141e-260	0.157035	57	0.0540237	6.42889e-06	0.00291857
ATP5PO	CHCHD10	28915	97	0.124923	1.49578e-21	0.0156057	96	0.122821	7.01509e-21	0.0150849	33	0.00786553	0.549825	6.18666e-05
ATP5PO	COX6B1	28952	97	0.109449	6.74214e-17	0.011979	99	0.13121	1.18057e-23	0.0172161	1	0.0215333	0.101348	0.000463684
ATP5PO	CYB5A	27944	97	0.110927	9.10345e-17	0.0123048	95	0.118589	5.87765e-19	0.0140634	2	0.00608672	0.64918	3.70481e-05
ATP5PO	DPP4	32970	99	0.107364	2.29062e-18	0.0115271	96	0.202668	4.43851e-62	0.0410744	9	0.00518043	0.674053	2.68368e-05
ATP5PO	ESR1	28115	97	0.121524	5.98745e-20	0.0147681	98	0.132782	1.54025e-23	0.017631	34	0.00272902	0.837889	7.44754e-06
ATP5PO	GABARAPL1	28466	98	0.115661	2.05323e-18	0.0133775	95	0.135735	8.0794e-25	0.0184239	17	0.0158297	0.232401	0.00025058
ATP5PO	GRSF1	27803	97	0.107267	1.0598e-15	0.0115061	94	0.100685	5.26936e-14	0.0101375	8	-0.00988971	1.53905	9.78063e-05
ATP5PO	METAP2	33988	98	0.101114	6.48207e-17	0.010224	96	0.123678	1.39773e-24	0.0152961	9	-0.0088771	1.53567	7.88028e-05
ATP5PO	NIT1	28226	98	0.109989	1.15965e-16	0.0120977	92	0.196839	2.03544e-50	0.0387455	22	0.000486171	0.970868	2.36363e-07
ATP5PO	PILRB	33634	98	0.109452	2.22071e-19	0.0119797	78	0.766572	0	0.587632	22	0.000955508	0.937551	9.12995e-07
ATP5PO	PRDX3	33348	98	0.118509	2.72374e-22	0.0140445	99	0.127078	2.05211e-25	0.0161488	26	-0.016581	1.82423	0.00027493
ATP5PO	STAU1	27944	97	0.113171	2.15335e-17	0.0128076	100	0.124454	9.86269e-21	0.0154887	14	-0.0060249	1.34749	3.62994e-05
ATP5PO	TOMM20	28952	99	0.115195	1.45848e-18	0.0132699	100	0.134799	6.90244e-25	0.0181708	2	0.00846419	0.519621	7.16425e-05
ATP5PO	VCAM1	33681	100	0.117715	3.22426e-22	0.0138568	88	0.141754	1.41574e-31	0.0200941	3	-0.00111434	1.07286	1.24175e-06
ATP6V1F	ATP6V1G1	28172	94	0.0814867	9.05586e-10	0.00664008	98	0.10792	4.56983e-16	0.0116468	3	0.00708338	0.595026	5.01743e-05
ATP6V1F	ATP6V1G2	27989	94	0.102676	1.35935e-14	0.0105423	74	0.114968	6.25239e-18	0.0132177	4	0.0291647	0.0291186	0.000850579
ATP6V1F	CLEC4D	33593	96	0.117592	4.04293e-22	0.0138279	91	0.454628	0	0.206687	9	-0.012606	1.69843	0.000158911
ATP6V1F	LAMP1	28100	92	0.105273	2.52898e-15	0.0110824	97	0.121104	8.2177e-20	0.0146661	1	-0.00629718	1.36306	3.96545e-05
ATP6V1F	PLXDC2	28861	95	0.116517	6.65148e-19	0.0135762	67	0.226658	3.83844e-68	0.0513737	1	-0.0163489	1.78573	0.000267287
ATP6V1F	PTPN1	33596	95	0.102065	5.00604e-17	0.0104172	98	0.142023	1.29338e-31	0.0201706	4	-0.00358799	1.23128	1.28737e-05
ATP6V1G1	ATP6V1G2	28492	98	0.122118	2.23063e-20	0.0149127	71	0.141139	9.62443e-27	0.0199202	4	0.0247983	0.0612368	0.000614957
ATP6V1G1	BCL2L11	28843	97	0.127044	3.46268e-22	0.0161403	87	0.243947	6.50137e-79	0.0595101	13	0.0392775	0.00284945	0.00154272
ATP6V1G1	BST2	29131	98	0.123087	4.14438e-21	0.0151505	93	0.1855	2.91817e-46	0.0344102	11	0.00515125	0.694243	2.65354e-05
ATP6V1G1	CYB5A	28324	96	0.144309	9.73232e-28	0.020825	89	0.103968	4.36047e-15	0.0108093	12	0.0229438	0.0842416	0.000526419
ATP6V1G1	JUN	28372	99	0.12168	3.65353e-20	0.0148059	92	0.107723	4.07685e-16	0.0116043	13	-0.00702307	1.40313	4.93236e-05
ATP6V1G2	CGA	28663	73	0.144189	5.23582e-28	0.0207906	99	0.119078	1.48806e-19	0.0141796	9	0.00528602	0.689068	2.79421e-05
ATRAID	PSCA	30338	80	0.270852	1.71176e-102	0.0733608	87	0.828191	0	0.6859	5	0.0675884	1.36823e-07	0.00456819
ATRN	CLEC4A	29593	80	0.435012	7.72055e-272	0.189236	83	0.418607	8.00695e-250	0.175232	6	0.0199076	0.125697	0.000396313
ATRN	CRISP2	29902	78	0.444955	9.25849e-289	0.197985	72	0.56772	0	0.322306	3	-0.00305826	1.18691	9.35295e-06
ATRN	GGH	29093	84	0.432478	7.40402e-264	0.187037	65	0.40297	4.24601e-226	0.162384	10	-0.00378218	1.22698	1.43049e-05
ATXN10	BSG	34002	93	0.119917	3.32038e-23	0.01438	95	0.16212	2.86271e-41	0.0262828	6	0.0233017	0.0546795	0.000542969
ATXN10	CA9	34040	94	0.119136	6.00225e-23	0.0141934	96	0.160217	2.21687e-40	0.0256696	7	-0.0016416	1.10772	2.69485e-06
ATXN10	CD40	33657	98	0.112254	2.53279e-20	0.0126009	81	0.283191	2.43059e-124	0.0801974	8	-0.00588967	1.37099	3.46882e-05
ATXN10	CEP152	27944	97	0.113228	2.07448e-17	0.0128206	91	0.101426	2.96617e-14	0.0102872	1	0.0122725	0.359021	0.000150613
ATXN10	EPHA1	33750	97	0.121388	1.40235e-23	0.0147351	93	0.23414	1.00091e-84	0.0548215	1	0.000589133	0.961403	3.47077e-07
ATXN10	FN1	28967	96	0.133086	2.62968e-24	0.017712	92	0.292028	2.90926e-114	0.0852803	16	-0.0023727	1.14328	5.6297e-06
ATXN10	HNRNPK	33198	97	0.106832	2.59232e-18	0.011413	96	0.106777	2.69743e-18	0.0114013	2	0.0231947	0.0587839	0.000537995
ATXN10	HSPB1	33120	97	0.12557	1.08247e-24	0.0157679	69	0.321127	9.61564e-159	0.103123	3	0.013905	0.257827	0.000193349
ATXN10	KLRC1	28079	97	0.126791	1.46652e-21	0.0160759	98	0.117794	8.32436e-19	0.0138755	47	0.00778341	0.559815	6.05815e-05
ATXN10	PPP1R12A	33799	94	0.110357	9.12163e-20	0.0121787	98	0.113769	6.46977e-21	0.0129434	1	-0.0182908	1.86731	0.000334555
ATXN10	PTP4A3	28115	97	0.13256	1.82551e-23	0.0175722	99	0.21031	3.05909e-57	0.0442301	5	0.0221598	0.0966084	0.000491056
ATXN10	SAP18	28466	97	0.130207	5.95006e-23	0.0169538	100	0.146108	1.54766e-28	0.0213475	9	0.00240947	0.855771	5.80554e-06
ATXN10	SERPINH1	28466	97	0.128933	1.56098e-22	0.0166238	94	0.117919	4.40083e-19	0.0139048	1	0.0166894	0.208008	0.000278538
ATXN10	TNFRSF14	33694	97	0.123006	3.91904e-24	0.0151305	89	0.10532	4.40709e-18	0.0110924	1	0.00648277	0.594694	4.20263e-05
ATXN2	BAG6	28131	99	0.114438	7.30401e-18	0.0130961	94	0.107074	8.10515e-16	0.0114647	20	0.0186582	0.161723	0.000348129
ATXN2	BCAT1	29175	100	0.0842912	1.12689e-10	0.00710501	93	0.308584	6.03788e-129	0.095224	19	0.00706061	0.589727	4.98522e-05
ATXN2	CASC3	28561	99	0.103928	3.42817e-15	0.010801	93	0.113483	7.78569e-18	0.0128784	1	-0.0180075	1.82642	0.00032427
ATXN2	KIFBP	28599	98	0.130691	3.28085e-23	0.01708	94	0.108269	2.21049e-16	0.0117221	19	0.0368373	0.0053342	0.00135699
ATXN2	MAPT	28079	97	0.11471	6.5683e-18	0.0131585	95	0.124628	7.03129e-21	0.0155322	3	-0.00332991	1.197	1.10883e-05
ATXN2	SRC	28735	97	0.119229	1.20057e-19	0.0142156	98	0.127888	2.1828e-22	0.0163552	29	0.0176972	0.179784	0.000313191
ATXN2	ST13	28474	100	0.122118	2.29905e-20	0.0149128	99	0.120862	5.60837e-20	0.0146076	5	0.0129279	0.329388	0.00016713
ATXN2	STOML2	28464	100	0.117789	4.84525e-19	0.0138743	98	0.122497	1.78058e-20	0.0150055	3	0.0344481	0.00934543	0.00118667
ATXN2	WWP2	28494	100	0.139351	4.18415e-26	0.0194187	87	0.128937	1.49285e-22	0.0166246	33	0.0174251	0.188459	0.000303636
ATXN2	YTHDF3	28189	99	0.113593	1.18496e-17	0.0129034	98	0.0824752	5.59532e-10	0.00680216	14	-0.00454124	1.26681	2.06229e-05
ATXN2L	ATXN3	30173	97	0.117952	3.83483e-20	0.0139127	74	0.232384	8.4802e-75	0.0540025	2	0.0125139	0.331098	0.000156599
ATXN2L	CDH1	28392	94	0.109147	1.62013e-16	0.011913	68	0.377199	1.92212e-191	0.142279	1	0.0262775	0.0477058	0.000690506
ATXN2L	EIF5A	29058	94	0.106545	3.84372e-16	0.0113519	97	0.109394	6.14577e-17	0.011967	4	0.0227225	0.0832764	0.000516311
ATXN2L	LRRC59	30149	98	0.115725	1.98504e-19	0.0133923	99	0.130723	2.15594e-24	0.0170885	14	0.00742989	0.564079	5.52032e-05
ATXN2L	PBK	29083	98	0.103003	3.4203e-15	0.0106096	100	0.143587	3.61373e-28	0.0206172	10	-0.00918149	1.51612	8.42997e-05
ATXN2L	SMAD3	30102	97	0.12563	1.31579e-22	0.0157829	96	0.246907	2.63452e-84	0.0609631	10	0.0242337	0.0600884	0.000587271
ATXN3	BAG3	29339	69	0.258771	2.15325e-90	0.0669624	83	0.111873	8.38116e-18	0.0125156	4	0.0047071	0.718494	2.21568e-05
ATXN3	BAG6	28983	74	0.245964	1.29563e-80	0.0604984	90	0.125393	9.50405e-22	0.0157235	13	0.00624011	0.634808	3.8939e-05
ATXN3	BCL2L1	30406	74	0.26515	2.27504e-98	0.0703047	100	0.124744	1.61025e-22	0.0155611	1	0.0249957	0.0512851	0.000624784
ATXN3	BECN1	29334	73	0.259312	9.22024e-91	0.0672427	96	0.141978	8.5493e-28	0.0201578	8	0.0115307	0.377249	0.000132957
ATXN3	CASP3	29847	75	0.283381	1.23651e-110	0.080305	98	0.144612	2.9262e-29	0.0209126	6	0.00551367	0.670184	3.04005e-05
ATXN3	CCT5	28907	75	0.259795	8.21009e-90	0.0674935	98	0.1136	4.57486e-18	0.0129049	5	0.0128367	0.329143	0.000164781
ATXN3	DARS1	29335	68	0.264192	2.80886e-94	0.0697974	95	0.10892	5.95914e-17	0.0118637	9	0.0283907	0.0296601	0.000806033
ATXN3	DCTN2	29501	70	0.264777	3.17437e-95	0.0701069	91	0.11459	1.05579e-18	0.0131308	4	0.00764829	0.556962	5.84963e-05
ATXN3	DNAJA1	29063	75	0.266772	2.82554e-95	0.0711673	85	0.106022	5.32371e-16	0.0112407	3	0.0221613	0.0911535	0.000491124
ATXN3	DYNC1H1	30014	73	0.25832	4.19681e-92	0.0667291	92	0.202055	2.49913e-56	0.0408261	3	0.0186167	0.149273	0.00034658
ATXN3	EEF1D	30080	74	0.261686	9.01399e-95	0.0684797	97	0.146893	2.26528e-30	0.0215775	23	0.0190529	0.139507	0.000363015
ATXN3	ENO1	29470	69	0.246737	1.82472e-82	0.0608789	94	0.111312	1.03048e-17	0.0123903	8	0.0116484	0.371261	0.000135684
ATXN3	GAPDH	28689	72	0.243479	3.38653e-78	0.0592822	98	0.106351	6.66577e-16	0.0113105	4	0.0163489	0.215668	0.000267288
ATXN3	GORASP2	30087	77	0.244655	1.01014e-82	0.0598562	95	0.110404	8.81584e-18	0.012189	2	-0.00183065	1.1129	3.35127e-06
ATXN3	HNRNPK	28873	76	0.249282	1.62941e-82	0.0621413	96	0.0930241	1.41639e-12	0.00865349	1	-0.003455	1.20705	1.1937e-05
ATXN3	HSDL2	29334	72	0.265624	2.64839e-95	0.0705561	78	0.476473	0	0.227026	17	0.0730868	2.09456e-08	0.00534167
ATXN3	IGFBP4	29265	70	0.254592	2.94686e-87	0.064817	96	0.094011	5.73119e-13	0.00883806	40	0.00149932	0.908698	2.24795e-06
ATXN3	IMMT	30014	73	0.244552	1.88955e-82	0.0598056	92	0.105798	2.0727e-16	0.0111932	10	0.00805583	0.532637	6.48964e-05
ATXN3	LAMA4	29697	73	0.273054	4.84035e-102	0.0745585	91	0.189229	5.32536e-49	0.0358075	12	0.0486046	0.000178867	0.00236241
ATXN3	MARS1	29298	75	0.244013	3.57563e-80	0.0595424	97	0.107256	1.84398e-16	0.0115038	2	-0.000101144	1.00618	1.02302e-08
ATXN3	MIF	29529	76	0.248143	1.43965e-83	0.0615747	97	0.136438	6.18504e-26	0.0186153	7	0.00373504	0.774146	1.39505e-05
ATXN3	MYH9	30151	79	0.257032	1.36342e-91	0.0660654	99	0.143853	3.01479e-29	0.0206936	5	0.00720562	0.575869	5.19209e-05
ATXN3	PLAUR	29292	74	0.26541	5.08042e-95	0.0704427	89	0.170477	1.90532e-39	0.0290626	9	0.0277213	0.033865	0.00076847
ATXN3	PRDX1	28783	70	0.245256	1.31714e-79	0.0601507	92	0.105704	8.95389e-16	0.0111734	8	5.0211e-05	0.996961	2.52115e-09
ATXN3	PRDX2	29561	73	0.26967	4.89429e-99	0.0727221	97	0.149362	7.66708e-31	0.0223089	9	-0.0184232	1.84333	0.000339415
ATXN3	PSMA1	28907	72	0.272852	3.154e-99	0.0744483	94	0.133924	1.50811e-24	0.0179357	1	-0.0133395	1.68945	0.000177941
ATXN3	PSRC1	28907	74	0.250781	1.28219e-83	0.0628911	85	0.159647	2.61135e-34	0.025487	5	-0.000220082	1.01335	4.8436e-08
ATXN3	RBM25	29063	74	0.263259	9.6225e-93	0.0693054	95	0.126462	3.74732e-22	0.0159925	7	0.016269	0.214937	0.000264679
ATXN3	RBPMS	29185	74	0.242597	5.99583e-79	0.0588535	98	0.132432	2.97714e-24	0.0175382	35	0.0272764	0.0371726	0.000744001
ATXN3	SLC27A4	28915	73	0.251908	2.08382e-84	0.0634574	97	0.124496	2.05226e-21	0.0154992	11	0.0244475	0.063025	0.000597683
ATXN3	STIP1	29529	73	0.246405	2.15927e-82	0.0607156	97	0.115581	5.11554e-19	0.0133591	13	0.0309018	0.0175642	0.000954919
ATXN3	TRAF2	29521	70	0.280914	1.65478e-107	0.0789126	91	0.102697	2.56898e-15	0.0105467	10	0.0139205	0.28487	0.000193781
ATXN3	VPS37A	29501	70	0.259669	1.56583e-91	0.0674278	86	0.109906	2.54147e-17	0.0120794	5	0.0249152	0.0556627	0.000620769
AXIN1	CTNNA1	28623	98	0.130705	3.10685e-23	0.0170838	97	0.145493	1.87272e-28	0.0211683	11	-0.00131635	1.07931	1.73279e-06
AXIN1	PPM1A	33640	96	0.121379	1.6663e-23	0.0147329	100	0.11795	2.81835e-22	0.0139122	11	0.00499443	0.682106	2.49443e-05
AXIN1	PRC1	29431	99	0.138615	1.21012e-26	0.0192142	100	0.134241	4.46984e-25	0.0180207	2	-0.00211311	1.12876	4.46523e-06
AXIN1	RNF4	29066	97	0.136031	2.06026e-25	0.0185044	94	0.104374	1.48829e-15	0.010894	45	0.00803429	0.540249	6.45498e-05
AXIN1	RNF43	29066	97	0.114299	2.30467e-18	0.0130643	97	0.114049	2.73314e-18	0.0130071	20	0.00815818	0.53402	6.6556e-05
AXIN1	SMAD3	29431	98	0.132002	2.71104e-24	0.0174244	97	0.22452	3.77645e-68	0.050409	9	0.0274254	0.0353754	0.000752154
AXIN1	TGFBR1	28701	100	0.121588	2.37171e-20	0.0147836	93	0.137919	8.91543e-26	0.0190215	4	0.0101101	0.44378	0.000102215
AXIN1	TRIM25	29442	98	0.129725	1.61255e-23	0.0168287	99	0.128786	3.35878e-23	0.0165859	13	0.000414577	0.974627	1.71874e-07
AXIN1	TSC1	28701	100	0.102236	8.20572e-15	0.0104522	98	0.123268	7.0571e-21	0.0151951	26	0.00334853	0.799774	1.12127e-05
AXL	CST1	25847	94	0.192251	3.19128e-44	0.0369604	73	0.452672	1.29297e-259	0.204912	2	0.0026199	0.85063	6.86388e-06
AXL	DNAJA1	28563	97	0.198868	4.9056e-52	0.0395484	79	0.0816783	6.32777e-10	0.00667134	9	-0.00619973	1.36055	3.84366e-05
AXL	ESYT2	29601	95	0.169375	2.39455e-39	0.0286879	100	0.166741	3.60451e-38	0.0278025	4	0.000671712	0.95879	4.51197e-07
AXL	ITGB1	35135	98	0.191753	3.52255e-59	0.0367694	98	0.125976	2.96134e-26	0.0158699	5	-0.000548074	1.03664	3.00385e-07
AXL	PCBP2	29617	95	0.190243	2.17636e-49	0.0361925	97	0.152448	3.94591e-32	0.0232403	4	-0.0178008	1.82925	0.000316868
AXL	RUVBL1	33715	95	0.198964	3.65105e-61	0.0395867	96	0.173971	5.72927e-47	0.0302657	3	0.0083436	0.493327	6.96157e-05
AXL	TGFBR2	34720	98	0.182715	3.41087e-53	0.0333848	89	0.145076	5.63836e-34	0.021047	1	0.00428019	0.721385	1.832e-05
AXL	TOR1AIP1	28917	97	0.227422	9.93617e-69	0.0517205	83	0.497078	0	0.247087	14	0.0173974	0.185896	0.000302669
AXL	TREML2	34665	98	0.191231	4.24653e-58	0.0365694	92	0.282119	5.08149e-127	0.079591	3	0.0262782	0.0286676	0.000690543
AZI2	CALCOCO2	29341	98	0.129069	3.19293e-23	0.0166588	99	0.169386	5.06674e-39	0.0286917	13	0.0150584	0.248772	0.000226756
AZI2	TNF	29004	98	0.12826	1.05662e-22	0.0164506	88	0.139292	1.60175e-26	0.0194024	10	-0.00724808	1.41897	5.25346e-05
B2M	BAG6	29068	65	0.190003	2.20126e-48	0.036101	89	0.0956603	2.69889e-13	0.00915089	3	-0.00995799	1.5522	9.91616e-05
B2M	DLGAP5	30085	69	0.176627	2.32245e-43	0.0311972	94	0.124158	4.1928e-22	0.0154153	8	0.00351126	0.785383	1.2329e-05
B2M	KIR3DL1	28952	69	0.210202	7.91564e-59	0.0441849	81	0.780156	0	0.608643	7	0.000232767	0.985872	5.41803e-08
B2M	LILRB2	29811	70	0.190238	1.06324e-49	0.0361907	71	0.719134	0	0.517154	20	0.0334369	0.00982354	0.00111803
B2M	RAC3	29341	71	0.187532	1.37741e-47	0.0351683	95	0.125739	4.11236e-22	0.0158102	2	0.00168863	0.897099	2.85148e-06
B3GAT3	CD70	28595	97	0.122897	1.08595e-20	0.0151036	97	0.70379	0	0.49532	15	0.0224117	0.0901308	0.000502286
B4GALT1	MME	34464	91	0.265441	1.7518e-111	0.0704588	39	0.386184	5.76148e-244	0.149138	15	-0.000673495	1.04458	4.53596e-07
B4GALT1	PON2	33970	91	0.263017	6.86568e-108	0.0691777	48	0.653663	0	0.427276	11	0.0158471	0.191534	0.000251132
B4GALT1	TFRC	34825	91	0.256547	4.26944e-105	0.0658164	37	0.374933	2.24627e-231	0.140575	1	0.0138432	0.248029	0.000191633
B4GALT1	TMPRSS11B	28798	89	0.287738	3.34179e-110	0.0827932	92	0.116195	9.08169e-19	0.0135013	4	0.00727474	0.58098	5.29219e-05
B4GALT1	TNF	33912	91	0.284488	1.89672e-126	0.0809333	87	0.151629	3.61912e-36	0.0229913	6	0.00274606	0.82112	7.54083e-06
B4GALT1	TRIM25	29623	90	0.267979	5.69671e-98	0.0718128	97	0.109243	3.40892e-17	0.011934	1	0.00027045	0.983396	7.31431e-08
BABAM1	DDX39A	29580	90	0.13799	1.5263e-26	0.0190413	93	0.132291	1.64699e-24	0.0175009	10	0.0118482	0.362217	0.000140379
BABAM1	PCNA	28483	89	0.118573	2.74037e-19	0.0140596	97	0.124918	2.99709e-21	0.0156046	4	0.00753936	0.569429	5.6842e-05
BABAM1	SLIRP	28483	89	0.103885	3.84202e-15	0.0107922	97	0.135047	1.35491e-24	0.0182376	2	0.00307628	0.816443	9.46351e-06
BABAM1	VPS4B	29107	91	0.133595	1.36157e-24	0.0178477	96	0.146824	2.05241e-29	0.0215572	2	0.0195236	0.136386	0.000381171
BACH1	SMAD3	29431	93	0.12335	2.14492e-21	0.0152153	97	0.234403	2.75931e-74	0.0549449	10	0.035467	0.00650232	0.00125791
BACH1	SOX2	29473	94	0.11181	7.36303e-18	0.0125015	99	0.102616	2.85038e-15	0.0105301	1	-0.00809953	1.46586	6.56023e-05
BACH1	TP53	33640	95	0.109277	2.50339e-19	0.0119414	93	0.114257	5.40803e-21	0.0130547	12	0.00173234	0.887026	3.00101e-06
BAG3	BCL2L11	34234	91	0.110039	6.80168e-20	0.0121086	86	0.271355	7.5938e-116	0.0736337	3	0.0343716	0.0044516	0.00118141
BAG3	BNIP3L	28496	81	0.105194	1.69771e-15	0.0110658	97	0.148839	1.36358e-29	0.0221531	3	-0.0177536	1.81977	0.000315189
BAG3	CASP3	34525	91	0.115465	6.25692e-22	0.0133323	99	0.138632	5.60232e-31	0.019219	3	-0.00110273	1.073	1.21602e-06
BAG3	CCT5	33471	91	0.112558	2.5397e-20	0.0126693	96	0.125533	6.37821e-25	0.0157584	1	0.0120958	0.322423	0.000146308
BAG3	CDH1	32976	90	0.120879	6.80119e-23	0.0146116	67	0.367624	3.59901e-210	0.135147	15	0.00906387	0.461762	8.21537e-05
BAG3	COPE	33600	93	0.110236	1.27365e-19	0.012152	97	0.119716	7.03504e-23	0.0143319	13	-0.00255003	1.16555	6.50264e-06
BAG3	CRKL	34197	90	0.119702	2.98915e-23	0.0143286	100	0.123617	1.06214e-24	0.0152813	1	-0.000582979	1.03845	3.39864e-07
BAG3	CSTB	33655	90	0.10819	5.55222e-19	0.011705	65	0.551001	0	0.303602	10	0.0316181	0.00948117	0.000999703
BAG3	DNAJB6	28420	86	0.124863	3.43321e-21	0.0155907	95	0.12467	3.95155e-21	0.0155425	8	-0.00407032	1.24101	1.65675e-05
BAG3	DTX3	34188	88	0.106337	1.18633e-18	0.0113075	90	0.191138	2.9033e-57	0.0365337	14	0.0170307	0.159118	0.000290044
BAG3	HAGH	34418	90	0.119129	3.5124e-23	0.0141918	97	0.119756	2.0729e-23	0.0143414	15	0.0148782	0.217128	0.000221362
BAG3	HSPB6	34523	91	0.11426	1.676e-21	0.0130554	95	0.109535	7.03209e-20	0.011998	2	-0.0179251	1.86358	0.00032131
BAG3	KLK6	34260	89	0.118885	5.38707e-23	0.0141337	84	0.161301	3.63904e-41	0.026018	3	0.00181934	0.880314	3.30999e-06
BAG3	MIA	34317	90	0.103981	5.82346e-18	0.010812	50	0.562914	0	0.316873	2	0.00595396	0.6219	3.54496e-05
BAG3	NEFL	33482	93	0.111655	5.01978e-20	0.0124669	97	0.124626	1.36722e-24	0.0155316	5	0.00362131	0.767021	1.31139e-05
BAG3	NT5C3A	34174	91	0.129336	6.96484e-27	0.0167278	97	0.138878	8.83147e-31	0.019287	2	0.0255951	0.034357	0.00065511
BAG3	PDCD6	34218	89	0.0904579	6.53446e-14	0.00818263	83	0.721042	0	0.519902	8	0.0199852	0.098313	0.000399408
BAG3	PGM2	28636	88	0.109651	8.69879e-17	0.0120233	98	0.119834	9.07293e-20	0.0143603	7	0.00962694	0.466372	9.26779e-05
BAG3	PRKAG3	28636	88	0.091891	3.23185e-12	0.00844395	93	0.116236	1.10086e-18	0.0135107	4	-0.0239902	1.93053	0.000575532
BAG3	PSAP	29105	82	0.104135	1.65283e-15	0.010844	85	0.212412	2.25524e-60	0.0451189	1	0.00319575	0.807409	1.02128e-05
BAG3	PXN	33600	93	0.125831	3.99897e-25	0.0158335	80	0.454451	0	0.206525	42	0.0133059	0.275448	0.000177047
BAG3	S100P	33571	91	0.13336	5.07373e-28	0.0177849	93	0.226451	8.08693e-79	0.0512799	15	0.00101837	0.933511	1.03708e-06
BAG3	SCAMP3	34188	88	0.121604	6.078e-24	0.0147876	100	0.123831	8.96798e-25	0.015334	1	0.00902889	0.4554	8.15208e-05
BAG3	SDC1	34218	87	0.108435	2.36415e-19	0.0117582	92	0.169768	2.03871e-45	0.0288212	10	0.00696422	0.564616	4.85003e-05
BAG3	SOD1	33403	92	0.116006	1.87601e-21	0.0134574	97	0.118664	2.22152e-22	0.0140811	7	-0.00534302	1.33761	2.85479e-05
BAG3	TERF1	28496	80	0.111384	3.3691e-17	0.0124065	99	0.10914	1.43178e-16	0.0119116	36	-0.0247353	1.93812	0.000611834
BAG3	TFAP2A	28446	83	0.112667	1.55109e-17	0.0126939	96	0.0976143	1.59947e-13	0.00952855	2	-0.0136194	1.69561	0.000185487
BAG3	TPRKB	28308	83	0.098328	1.22087e-13	0.00966839	95	0.0992131	7.34377e-14	0.00984325	1	0.00283599	0.831068	8.04284e-06
BAG3	YAP1	29339	84	0.117099	2.29054e-19	0.0137121	97	0.162689	4.37897e-36	0.0264676	19	0.00652419	0.617337	4.25651e-05
BAG4	DNAJB1	28642	97	0.137287	1.67122e-25	0.0188476	91	0.115363	1.97945e-18	0.0133087	10	-0.0130006	1.67477	0.000169017
BAG4	EFEMP1	28742	97	0.127106	3.89663e-22	0.016156	77	0.175209	7.46412e-41	0.0306983	21	0.0128986	0.328203	0.000166373
BAG4	GRAP2	28704	97	0.137609	1.14677e-25	0.0189362	96	0.128432	1.53424e-22	0.0164947	28	-0.0258973	1.95023	0.000670671
BAG4	ITIH5	29107	97	0.109895	4.16365e-17	0.012077	98	0.142319	1.01491e-27	0.0202548	11	0.00807725	0.537805	6.52419e-05
BAG4	KLK7	27935	97	0.127897	8.22182e-22	0.0163576	95	0.396419	1.23158e-209	0.157148	14	0.00385941	0.773031	1.4895e-05
BAG4	PDCD6	28704	97	0.11449	3.29524e-18	0.0131079	81	0.723909	0	0.524045	21	0.103932	2.93034e-15	0.0108018
BAG4	RBPMS	29580	96	0.13638	5.84507e-26	0.0185996	99	0.134863	2.04161e-25	0.018188	1	0.0153106	0.23902	0.000234414
BAG4	STK11	28217	98	0.130009	1.06395e-22	0.0169022	96	0.126506	1.43708e-21	0.0160038	12	0.0148725	0.263978	0.000221192
BAG4	TINAGL1	28594	98	0.119534	1.19621e-19	0.0142885	86	0.141988	3.87493e-27	0.0201606	1	-0.0141983	1.71693	0.000201591
BAG4	VIM	28217	98	0.124897	4.63823e-21	0.0155993	98	0.109068	2.10546e-16	0.0118959	4	0.031357	0.0184932	0.000983262
BAG6	BLMH	34352	92	0.0889702	1.4945e-13	0.00791569	56	0.424244	2.65513e-298	0.179983	15	0.0502166	3.12586e-05	0.00252171
BAG6	C1QA	34031	91	0.0947232	4.8516e-15	0.00897249	72	0.33088	1.41559e-173	0.109481	1	0.0104095	0.390541	0.000108359
BAG6	CD248	29038	89	0.106778	3.39329e-16	0.0114015	99	0.169214	1.47488e-38	0.0286334	5	0.00512728	0.696066	2.6289e-05
BAG6	CLU	29068	89	0.0873905	2.48489e-11	0.0076371	89	0.121234	1.76752e-20	0.0146978	8	0.0085866	0.512764	7.37297e-05
BAG6	ECHS1	28309	91	0.101236	2.25961e-14	0.0102488	82	0.171948	8.08433e-39	0.0295663	2	0.00594353	0.654807	3.53256e-05
BAG6	EDN1	28309	91	0.0915333	5.20407e-12	0.00837834	99	0.197552	6.4509e-51	0.0390268	14	0.00764159	0.565405	5.83938e-05
BAG6	ENOPH1	28902	90	0.101019	1.38069e-14	0.0102048	97	0.137604	7.82834e-26	0.0189349	17	0.00567522	0.666195	3.22081e-05
BAG6	FN1	29068	89	0.108517	1.07305e-16	0.011776	88	0.297341	5.51281e-119	0.0884114	4	0.0024961	0.849098	6.2305e-06
BAG6	FURIN	33886	92	0.0875678	5.14732e-13	0.00766813	99	0.189554	7.48132e-56	0.0359305	4	-0.00119003	1.07803	1.41617e-06
BAG6	FUS	33215	91	0.105559	6.35221e-18	0.0111427	97	0.11304	2.43797e-20	0.012778	1	0.000746976	0.951462	5.57973e-07
BAG6	HAVCR2	33807	90	0.0839721	4.65985e-12	0.00705131	96	0.123244	2.68084e-24	0.015189	18	0.0259641	0.0327718	0.000674132
BAG6	MAPT	33306	92	0.0962307	3.52775e-15	0.00926035	95	0.111954	4.98858e-20	0.0125338	1	-0.00622124	1.3883	3.87038e-05
BAG6	PPT1	28267	92	0.0867628	6.39204e-11	0.00752779	95	0.099503	6.46827e-14	0.00990085	1	-0.0112835	1.60368	0.000127317
BAG6	PTN	34520	93	0.0838035	3.07465e-12	0.00702303	96	0.132258	2.56511e-28	0.0174922	1	-0.0119367	1.67865	0.000142484
BAG6	PTPRM	33746	92	0.100113	1.66915e-16	0.0100227	61	0.51582	0	0.266071	14	0.00441499	0.716876	1.94922e-05
BAG6	RAB6B	33306	92	0.0964218	3.11121e-15	0.00929716	100	0.131389	4.8743e-27	0.0172631	1	0.0128583	0.294053	0.000165335
BAG6	REG1B	34352	93	0.109782	7.15694e-20	0.012052	86	0.331046	2.25348e-175	0.109591	4	0.00187916	0.876249	3.53123e-06
BAG6	RET	33719	91	0.107524	8.48282e-19	0.0115615	78	0.314605	8.46409e-155	0.0989763	6	0.0412922	0.000694967	0.00170504
BAG6	RNF5	28309	89	0.100016	4.61432e-14	0.0100031	97	0.122414	2.39316e-20	0.0149853	5	0.0292027	0.0280073	0.000852799
BAG6	S100A4	33886	92	0.0921052	3.02861e-14	0.00848338	97	0.148902	6.68771e-35	0.0221718	8	0.0399517	0.00100318	0.00159614
BAG6	TP53BP1	28217	86	0.124148	7.96414e-21	0.0154126	93	0.125437	3.13547e-21	0.0157345	7	0.00757379	0.569475	5.73623e-05
BAG6	UBXN1	28366	86	0.0973943	1.95934e-13	0.00948566	100	0.134071	3.60672e-24	0.017975	2	0.0379695	0.00423322	0.00144168
BAIAP2	CDH1	32465	94	0.095994	9.07923e-15	0.00921484	65	0.381264	1.02925e-223	0.145362	12	0.00607073	0.624782	3.68538e-05
BAIAP2	CXADR	33640	98	0.127086	1.2555e-25	0.0161508	91	0.209458	1.38077e-67	0.0438726	13	0.0145497	0.232763	0.000211693
BAIAP2	ENAH	33334	95	0.11405	9.59716e-21	0.0130073	99	0.100054	2.65717e-16	0.0100107	1	0.00746207	0.542432	5.56825e-05
BAIAP2	GFAP	34239	96	0.133822	9.87941e-29	0.0179083	97	0.141236	7.61833e-32	0.0199477	1	0.00683808	0.571577	4.67593e-05
BAIAP2	LAMP1	28140	92	0.121017	8.22685e-20	0.014645	98	0.117199	1.13747e-18	0.0137355	2	0.0136986	0.304191	0.000187651
BAIAP2	RET	33699	98	0.12707	1.16318e-25	0.0161467	76	0.331313	2.33494e-172	0.109768	5	0.0154205	0.205611	0.000237791
BAIAP2	RPL14	28228	90	0.125369	3.24182e-21	0.0157174	97	0.116632	1.48243e-18	0.013603	2	0.00662991	0.618469	4.39557e-05
BAIAP2	STX7	28110	93	0.118591	4.60133e-19	0.0140638	63	0.476613	0	0.22716	10	0.0234696	0.078475	0.000550824
BAIAP2	TRIM25	28832	93	0.126343	5.95698e-22	0.0159625	98	0.128911	8.55838e-23	0.0166181	16	0.0127645	0.332498	0.000162933
BAIAP2	WASF1	33267	96	0.111594	6.90681e-20	0.0124533	84	0.229101	5.79253e-80	0.0524873	1	0.0101876	0.406072	0.000103787
BAIAP2	YWHAQ	28253	94	0.115524	3.01708e-18	0.0133459	100	0.120985	7.13961e-20	0.0146373	11	0.008764	0.510136	7.68077e-05
BAP18	NEFL	28798	92	0.0969533	1.66356e-13	0.00939995	96	0.110958	3.04965e-17	0.0123117	1	0.00336773	0.798325	1.13416e-05
BATF	TEF	28392	95	0.108655	2.21301e-16	0.0118059	97	0.124595	4.3746e-21	0.0155239	6	-0.00890991	1.49794	7.93865e-05
BAX	BCL2	28787	99	0.100189	2.54961e-14	0.0100378	96	0.115235	1.77433e-18	0.0132791	3	0.00258522	0.844523	6.68335e-06
BAX	BCL2L11	33594	99	0.122991	4.62877e-24	0.0151268	86	0.279978	3.11403e-121	0.0783878	14	0.040182	0.000987121	0.00161459
BAX	BID	33594	99	0.118249	2.37291e-22	0.0139828	98	0.126311	2.67932e-25	0.0159545	5	0.00221304	0.856089	4.89753e-06
BAX	CLU	28915	98	0.130504	2.17273e-23	0.0170313	90	0.124657	1.82188e-21	0.0155393	3	0.0205923	0.117398	0.000424043
BAX	COX6B1	28900	100	0.101555	1.00031e-14	0.0103135	99	0.129456	5.00513e-23	0.0167589	38	0.00434247	0.741346	1.8857e-05
BAX	PARK7	33783	99	0.11705	4.80452e-22	0.0137008	97	0.15091	1.04479e-35	0.0227739	17	0.0226053	0.0631787	0.000510999
BAX	PRDX1	32892	99	0.111703	1.02368e-19	0.0124776	98	0.104743	1.63766e-17	0.0109711	3	-0.0200618	1.89625	0.000402475
BAX	PSMC3	27894	98	0.134333	7.03688e-24	0.0180453	97	0.127966	8.42427e-22	0.0163753	3	0.00712088	0.594922	5.07069e-05
BAX	UHRF2	27990	97	0.122109	4.79852e-20	0.0149106	99	0.110358	1.22755e-16	0.0121788	21	0.0101036	0.449768	0.000102083
BAX	YY1	28067	99	0.109067	2.52831e-16	0.0118956	97	0.116455	2.0845e-18	0.0135617	6	0.00837753	0.530321	7.0183e-05
BCAM	PDGFRA	34440	87	0.320051	7.71882e-164	0.102432	91	0.243166	2.87638e-93	0.0591298	6	0.000562123	0.962797	3.15982e-07
BCAN	FBLN2	29435	90	0.170191	1.66866e-39	0.028965	96	0.239688	1.06197e-77	0.0574506	4	0.0161752	0.214646	0.000261638
BCAT1	DNAJB6	29152	95	0.298423	3.17436e-120	0.0890565	96	0.12902	4.57845e-23	0.0166461	12	0.0473078	0.0003022	0.00223803
BCAT1	EIF4G3	30149	94	0.315058	4.96366e-139	0.0992617	97	0.114572	4.51042e-19	0.0131267	14	0.03853	0.0027696	0.00148456
BCAT1	EPHX2	29024	93	0.309644	3.47576e-129	0.0958795	93	0.112786	6.8056e-18	0.0127206	9	0.0239839	0.0676913	0.000575226
BCAT1	MIF	29588	98	0.315861	3.30331e-137	0.0997681	96	0.117673	1.07274e-19	0.013847	13	0.0505218	0.000101114	0.00255245
BCAT1	PSAP	29941	93	0.307198	4.76406e-131	0.0943707	81	0.237561	1.34248e-77	0.0564354	3	0.00583863	0.651474	3.40896e-05
BCAT1	SERPINE2	30474	95	0.323826	8.98949e-149	0.104863	75	0.401188	1.82118e-234	0.160952	16	0.0407073	0.00148069	0.00165708
BCAT1	SPARC	29765	92	0.304311	8.97792e-128	0.0926054	96	0.140148	1.69999e-27	0.0196414	6	0.0328758	0.0111901	0.00108082
BCAT1	WWP2	29434	94	0.303371	1.49694e-125	0.0920339	87	0.137314	3.58526e-26	0.0188551	8	0.048054	0.000225969	0.00230918
BCAT2	TRIM25	29134	95	0.110802	2.22008e-17	0.0122772	96	0.096276	1.78326e-13	0.00926908	15	-0.00679999	1.39619	4.62398e-05
BCHE	CST5	28578	72	0.450322	1.62853e-283	0.20279	86	0.597337	0	0.356811	4	0.00451458	0.732939	2.03814e-05
BCHE	DEFA1_DEFA1B	28458	68	0.427294	2.20656e-251	0.18258	84	0.275357	1.49899e-99	0.0758217	21	0.00865263	0.514006	7.48681e-05
BCHE	DNAJB6	28833	74	0.431899	9.54892e-261	0.186537	95	0.12662	4.8417e-22	0.0160326	4	0.0164108	0.212781	0.000269315
BCHE	MANEAL	28521	72	0.440643	1.2178e-269	0.194166	99	0.102102	1.0774e-14	0.0104249	2	0.0149894	0.257681	0.000224683
BCHE	PTPRK	29485	78	0.417979	3.96558e-248	0.174707	87	0.0954794	2.02279e-13	0.00911631	10	0.000979733	0.94004	9.59877e-07
BCHE	SLAMF1	28597	70	0.43863	1.28047e-267	0.192396	94	0.11028	6.08707e-17	0.0121617	10	-0.00984901	1.54353	9.70031e-05
BCHE	SLURP1	29409	60	0.430409	6.86295e-264	0.185252	69	0.30306	3.51382e-125	0.0918453	2	0.000252418	0.984559	6.37148e-08
BCL2	BCL2L1	30087	95	0.113996	7.33702e-19	0.012995	99	0.118115	3.84102e-20	0.0139512	3	0.0236754	0.0663042	0.000560525
BCL2	BECN1	29255	93	0.12942	2.80921e-23	0.0167494	95	0.136957	6.73202e-26	0.0187573	3	-0.0114246	1.61773	0.000130521
BCL2	BNIP3L	29120	97	0.122438	6.77943e-21	0.0149909	94	0.127344	1.73963e-22	0.0162166	18	0.0233622	0.0746269	0.000545793
BCL2	CASP3	29778	95	0.117101	1.23625e-19	0.0137127	98	0.141138	7.10547e-28	0.0199198	2	0.00699185	0.58958	4.8886e-05
BCL2	CDK1	29103	97	0.137506	5.77081e-26	0.0189078	99	0.129347	3.8702e-23	0.0167307	2	0.00110373	0.93291	1.21822e-06
BCL2	GALNT10	29421	96	0.133313	9.64149e-25	0.0177724	80	0.35383	4.24177e-173	0.125196	4	0.0340676	0.0089638	0.0011606
BCL2	ITPR1	29255	94	0.134122	6.78767e-25	0.0179886	93	0.117628	1.76458e-19	0.0138363	1	-0.0151392	1.75307	0.000229195
BCL2	PARP1	29442	99	0.107272	1.53906e-16	0.0115073	97	0.146373	1.46733e-29	0.0214252	4	-0.0230561	1.92311	0.000531584
BCL2	PPP1CC	30059	95	0.128657	1.31725e-23	0.0165526	97	0.12403	4.84667e-22	0.0153836	5	0.0152827	0.236136	0.000233561
BCL2	PPP2R5A	30338	95	0.120363	5.0821e-21	0.0144872	99	0.133203	2.0175e-25	0.017743	3	0.00683956	0.594286	4.67795e-05
BCL2	RRAS	29299	92	0.121096	1.38526e-20	0.0146643	96	0.124534	1.09481e-21	0.0155086	3	0.0109422	0.402365	0.000119731
BCL2	SERPINB8	29812	96	0.129179	1.3189e-23	0.0166872	45	0.619022	0	0.383189	5	0.0359329	0.00552299	0.00129117
BCL2L1	BCL2L11	29521	99	0.137331	2.97471e-26	0.0188597	86	0.294569	1.64805e-118	0.0867711	7	0.0502635	0.000111663	0.00252641
BCL2L1	CASP8	29746	100	0.117399	1.04187e-19	0.0137825	96	0.168552	3.68825e-39	0.0284097	3	0.0210303	0.104825	0.000442272
BCL2L1	CASP9	29185	99	0.109483	4.94478e-17	0.0119866	93	0.0931908	9.76316e-13	0.00868453	5	-0.00668907	1.39061	4.47437e-05
BCL2L1	CLU	30134	99	0.117738	4.74403e-20	0.0138622	94	0.119543	1.26334e-20	0.0142904	2	0.0156352	0.224922	0.00024446
BCL2L1	DDX39A	29185	99	0.130962	9.50079e-24	0.0171511	95	0.137799	3.84631e-26	0.0189885	5	0.0201137	0.124412	0.00040456
BCL2L1	GSTP1	28806	99	0.131037	1.74117e-23	0.0171707	71	0.198962	1.62329e-52	0.039586	6	0.0116433	0.376925	0.000135565
BCL2L1	PARK7	29584	99	0.132494	1.39877e-24	0.0175546	94	0.177309	5.53617e-43	0.0314385	1	9.15309e-05	0.994384	8.3779e-09
BCL2L1	RNF4	29625	99	0.124517	6.58146e-22	0.0155045	93	0.107733	9.1685e-17	0.0116064	14	0.0137619	0.289538	0.00018939
BCL2L1	TP53	28907	99	0.137712	7.09961e-26	0.0189645	94	0.114624	2.287e-18	0.0131387	27	-0.000385729	1.02339	1.48787e-07
BCL2L1	TPT1	29044	100	0.121786	1.2309e-20	0.0148318	93	0.109752	4.9539e-17	0.0120455	7	0.0112536	0.391178	0.000126644
BCL2L1	UHRF2	29113	98	0.126197	4.21768e-22	0.0159257	100	0.132719	2.71071e-24	0.0176144	4	0.0166671	0.203534	0.000277791
BCL2L11	BID	35081	83	0.256428	9.43468e-106	0.0657552	98	0.119159	1.31106e-23	0.0141989	18	0.0519289	1.3502e-05	0.00269661
BCL2L11	ELOB	28595	85	0.256389	1.59199e-86	0.0657351	96	0.121548	2.85855e-20	0.0147738	6	0.0230318	0.0815775	0.000530462
BCL2L11	KIF22	28595	85	0.286103	3.52969e-108	0.0818551	98	0.121772	2.43605e-20	0.0148283	9	0.00570175	0.666397	3.251e-05
BCL2L11	MAPK9	35081	84	0.26596	6.59622e-114	0.0707347	98	0.119516	9.65496e-24	0.0142841	46	0.0428218	0.000333441	0.00183371
BCL2L11	MIF	34329	85	0.254452	6.64145e-102	0.0647458	99	0.145014	1.39888e-33	0.0210292	7	0.0320451	0.0079237	0.00102689
BCL2L11	NDRG1	33647	86	0.269196	4.67655e-112	0.0724667	96	0.129142	2.02341e-26	0.0166775	17	0.0110691	0.363949	0.000122526
BCL2L11	P4HB	34203	84	0.283641	9.80487e-127	0.0804523	96	0.132426	3.87997e-28	0.0175365	5	0.0231238	0.0558324	0.000534709
BCL2L11	PRKAR1A	34465	85	0.26955	4.75943e-115	0.0726574	100	0.161234	2.28321e-41	0.0259963	7	0.0345018	0.00417254	0.00119037
BCL2L11	TOMM20	29570	86	0.286188	7.17942e-112	0.0819038	99	0.13397	4.31356e-25	0.0179479	3	0.0172583	0.184499	0.000297851
BCL7A	BRD2	28464	97	0.12089	5.58067e-20	0.0146144	90	0.111626	3.00867e-17	0.0124604	11	-0.00482721	1.28423	2.3302e-05
BCL7A	BRD3	28369	96	0.107688	4.1924e-16	0.0115967	98	0.133279	6.68458e-24	0.0177633	19	0.000305515	0.981645	9.33391e-08
BCL7A	GATA3	29341	97	0.108148	9.80773e-17	0.0116961	100	0.13647	8.55281e-26	0.0186241	11	0.00292007	0.823038	8.52681e-06
BCL7A	SMARCA2	27944	97	0.115934	3.5061e-18	0.0134406	95	0.0964128	5.10933e-13	0.00929544	1	-0.0266178	1.95337	0.000708507
BCL7B	CIT	29302	96	0.111774	9.36735e-18	0.0124935	95	0.114127	1.89625e-18	0.013025	3	0.0143325	0.27265	0.000205419
BCL7B	SOX2	30045	96	0.125113	2.14372e-22	0.0156533	96	0.147837	1.03415e-30	0.0218559	7	0.00703594	0.585545	4.95044e-05
BCR	CRKL	34515	99	0.131705	4.33923e-28	0.0173462	100	0.139955	1.54726e-31	0.0195875	1	0.0101412	0.399541	0.000102844
BCR	CTNNA1	28623	98	0.152293	4.78775e-31	0.0231931	97	0.133968	2.4514e-24	0.0179476	3	-0.00873639	1.49128	7.63245e-05
BCR	DDR1	34699	100	0.131659	3.29801e-28	0.0173341	89	0.306004	2.48262e-150	0.0936386	2	-0.00543229	1.34904	2.95097e-05
BCR	DOK1	29521	100	0.11939	3.42965e-20	0.0142539	98	0.097158	7.34789e-14	0.00943967	3	0.00953661	0.463784	9.0947e-05
BCR	DYNC1H1	29431	99	0.134933	2.54535e-25	0.018207	95	0.216528	2.12016e-63	0.0468844	14	0.0843074	9.27938e-11	0.00710774
BCR	FES	33640	100	0.126646	1.84493e-25	0.0160392	84	0.0982002	6.86874e-16	0.00964327	1	-0.00326995	1.21143	1.06925e-05
BCR	GRAP2	34465	100	0.128714	7.43569e-27	0.0165672	98	0.123234	9.75077e-25	0.0151866	15	0.00424045	0.724841	1.79814e-05
BCR	GRK5	33804	99	0.142853	3.73817e-32	0.0204068	95	0.202819	1.08719e-63	0.0411354	7	0.0525399	1.54637e-05	0.00276044
BCR	GYS1	33804	100	0.13734	7.9714e-30	0.0188623	88	0.233311	3.02554e-84	0.0544339	4	0.0230991	0.0575527	0.000533567
BCR	NAGK	28790	99	0.148496	9.48447e-30	0.0220509	97	0.212406	9.78744e-60	0.0451162	3	0.036388	0.00575385	0.00132408
BCR	PDZK1	28701	99	0.130078	4.37577e-23	0.0169203	98	0.172401	1.54376e-39	0.0297221	4	0.00942392	0.475324	8.88102e-05
BCR	PTPN1	34282	100	0.129959	3.27358e-27	0.0168893	99	0.125934	1.22087e-25	0.0158595	23	-0.00152896	1.10072	2.33772e-06
BCR	PTPN6	34575	99	0.119638	1.81325e-23	0.0143133	100	0.135183	1.45073e-29	0.0182745	6	-0.00250225	1.1648	6.26126e-06
BCR	RHOC	34092	100	0.128752	1.35119e-26	0.0165771	98	0.117631	1.93851e-22	0.013837	6	0.00728241	0.547697	5.30335e-05
BCR	SLA2	29530	99	0.13575	1.08137e-25	0.018428	99	0.156853	7.61514e-34	0.0246029	5	0.00429508	0.741392	1.84477e-05
BCR	SRC	34429	100	0.1288	7.35212e-27	0.0165895	100	0.110841	2.86581e-20	0.0122856	18	0.00560354	0.642019	3.13997e-05
BDNF	ESR1	29243	96	0.126167	3.49501e-22	0.0159181	98	0.121874	8.53318e-21	0.0148532	4	0.00387843	0.766825	1.50422e-05
BDNF	KDR	29778	97	0.153428	1.07599e-32	0.0235403	73	0.505979	0	0.256015	1	-0.0203924	1.88439	0.00041585
BDNF	MFAP4	29421	95	0.141237	1.34066e-27	0.019948	96	0.204847	8.91638e-57	0.0419624	4	-0.0255304	1.9498	0.000651801
BDNF	TXN	29640	97	0.137768	1.63699e-26	0.0189801	98	0.106296	2.29319e-16	0.0112989	7	0.0185167	0.154017	0.000342868
BECN1	CASP8	29052	95	0.144986	1.15123e-28	0.0210209	93	0.178756	6.42452e-43	0.0319536	11	0.0092666	0.480067	8.58699e-05
BECN1	ERBB2	29011	96	0.142799	8.21186e-28	0.0203914	95	0.256377	9.58628e-88	0.065729	10	-0.00136486	1.08278	1.86284e-06
BECN1	EZR	29131	96	0.132057	4.41776e-24	0.0174391	93	0.131307	7.97624e-24	0.0172416	5	0.0164721	0.208716	0.000271331
BECN1	FOS	28274	94	0.146636	1.50846e-28	0.021502	94	0.1142	7.09826e-18	0.0130415	10	0.0175495	0.187032	0.000307985
BECN1	GRN	28725	95	0.141655	3.88323e-27	0.020066	80	0.455603	1.67282e-292	0.207574	2	0.0192308	0.144997	0.000369824
BECN1	MAP2K6	28843	97	0.129107	7.24388e-23	0.0166686	93	0.0909818	4.43147e-12	0.00827769	13	-0.0119893	1.63738	0.000143743
BECN1	MAPKAPK2	29035	96	0.142777	7.93833e-28	0.0203854	97	0.136118	2.0313e-25	0.0185281	1	-0.00539069	1.31871	2.90596e-05
BECN1	MST1	28946	95	0.123441	4.25718e-21	0.0152376	89	0.828734	0	0.686799	36	0.0389424	0.00304225	0.00151651
BECN1	MYH9	29441	95	0.137224	3.79031e-26	0.0188304	100	0.133692	6.85033e-25	0.0178735	3	0.00438315	0.736672	1.9212e-05
BECN1	OTUD7B	29341	94	0.132526	2.09359e-24	0.0175632	100	0.133631	8.63221e-25	0.0178572	17	0.0128572	0.324758	0.000165307
BECN1	SHD	28435	97	0.140497	1.82568e-26	0.0197395	89	0.133414	5.29993e-24	0.0177994	1	0.0320862	0.0155299	0.00102952
BECN1	SMAD2	29248	96	0.133505	1.13491e-24	0.0178236	99	0.137794	3.43759e-26	0.0189873	11	-0.00549502	1.32564	3.01952e-05
BECN1	TAB2	29035	96	0.13193	5.78324e-24	0.0174054	100	0.0992956	3.35547e-14	0.00985963	24	-0.00733054	1.4235	5.37368e-05
BECN1	TOP2B	28528	95	0.132601	8.49107e-24	0.0175829	98	0.201518	2.38643e-53	0.0406095	6	0.0240223	0.0696314	0.000577069
BECN1	TRIM40	28757	96	0.140562	9.08988e-27	0.0197577	62	0.204728	1.80714e-55	0.0419136	15	0.0215031	0.10299	0.000462381
BECN1	VIM	28309	94	0.133799	4.97613e-24	0.0179021	97	0.104055	4.20467e-15	0.0108275	16	0.0173588	0.191593	0.000301328
BGLAP	CTSH	28978	98	0.127727	1.65391e-22	0.0163141	94	0.797055	0	0.635296	3	-0.00269134	1.1623	7.24332e-06
BGLAP	CTSS	23076	96	0.115237	4.07686e-15	0.0132796	59	0.408754	2.13642e-185	0.16708	5	-0.00466466	1.24861	2.17591e-05
BGLAP	GRN	29486	99	0.16437	5.47029e-37	0.0270174	67	0.47698	0	0.22751	2	-0.00642473	1.37818	4.12772e-05
BHLHE40	RBPMS2	28445	94	0.113874	6.98361e-18	0.0129674	97	0.126851	7.65399e-22	0.0160911	17	-0.00258522	1.15457	6.68338e-06
BHLHE40	TP53BP1	28558	91	0.109558	1.01871e-16	0.0120029	94	0.113818	6.26989e-18	0.0129545	20	0.0256955	0.0521692	0.000660259
BID	CASP1	33647	98	0.120088	4.84456e-23	0.0144211	97	0.211976	3.18463e-69	0.0449337	10	0.0681771	2.16745e-08	0.00464812
BID	CASP10	33647	98	0.100166	1.78284e-16	0.0100332	90	0.163469	1.60967e-41	0.0267222	1	-0.0179885	1.85991	0.000323585
BID	CASP3	34759	96	0.118417	3.9283e-23	0.0140225	99	0.151785	4.22555e-37	0.0230388	10	0.00965604	0.420864	9.32391e-05
BID	CASP8	34599	97	0.121417	3.85409e-24	0.0147422	93	0.183963	1.00919e-53	0.0338423	21	0.00898588	0.454864	8.0746e-05
BID	FADD	34465	96	0.109007	1.12988e-19	0.0118826	100	0.130236	1.84675e-27	0.0169614	2	0.00796515	0.50849	6.34436e-05
BID	FASLG	34882	97	0.138739	2.51656e-31	0.0192486	95	0.295205	2.68735e-140	0.0871457	1	0.011284	0.346025	0.000127329
BID	GBP2	33916	97	0.113409	7.34116e-21	0.0128615	92	0.11976	4.28515e-23	0.0143424	3	0.0479472	7.80134e-05	0.00229893
BID	GZMB	35081	97	0.130637	4.38906e-28	0.017066	61	0.292157	4.21198e-138	0.0853556	9	0.0222383	0.0625168	0.000494541
BID	RPA2	28701	98	0.119916	7.7893e-20	0.0143798	94	0.111141	3.048e-17	0.0123524	1	0.0058615	0.657049	3.43572e-05
BID	TRIM25	29442	97	0.121192	1.03973e-20	0.0146875	100	0.105573	4.58663e-16	0.0111457	16	0.00396331	0.761086	1.57078e-05
BIN2	EFEMP1	34618	93	0.129834	2.06512e-27	0.016857	77	0.17657	1.3542e-49	0.0311771	3	-0.0100383	1.59634	0.000100767
BIN2	TERF1	28746	93	0.126394	6.586e-22	0.0159753	97	0.119443	1.0184e-19	0.0142665	42	0.0137215	0.298241	0.000188279
BIRC2	BOLA1	28067	96	0.127557	8.50378e-22	0.0162707	97	0.1246	7.29074e-21	0.0155251	2	-0.00202135	1.12034	4.08587e-06
BIRC2	CASP8	34011	98	0.10592	1.97451e-18	0.0112191	87	0.19405	1.04829e-58	0.0376552	23	0.0135408	0.264159	0.000183354
BIRC2	CD40	33641	98	0.129599	1.35699e-26	0.0167958	83	0.296506	1.29703e-136	0.0879157	18	0.00869887	0.475598	7.56704e-05
BIRC2	CXCL1	33596	98	0.118585	1.79208e-22	0.0140623	83	0.473604	0	0.224301	9	0.0116748	0.338653	0.0001363
BIRC2	CXCL3	33641	98	0.117062	5.78504e-22	0.0137035	95	0.0926059	2.72209e-14	0.00857586	7	0.0242629	0.0465825	0.000588691
BIRC2	DIABLO	33523	99	0.12059	3.84149e-23	0.014542	98	0.106977	1.59727e-18	0.011444	21	0.0119751	0.326913	0.000143404
BIRC2	DNAJB2	28253	97	0.124654	5.22975e-21	0.0155387	100	0.131706	2.76008e-23	0.0173465	14	0.0286822	0.0310909	0.000822669
BIRC2	LTA	33640	98	0.124226	1.49625e-24	0.0154321	65	0.55648	0	0.30967	19	0.00273021	0.822833	7.45407e-06
BIRC2	LTBR	33465	98	0.119358	1.14838e-22	0.0142464	87	0.354396	2.72884e-197	0.125597	20	0.0103845	0.395645	0.000107837
BIRC2	MAVS	34299	98	0.101111	4.70131e-17	0.0102235	96	0.0887668	1.77428e-13	0.00787955	19	0.0050652	0.674908	2.56562e-05
BIRC2	NFIC	28919	98	0.101329	1.1281e-14	0.0102676	96	0.12613	6.08578e-22	0.0159087	7	-0.0158166	1.77087	0.000250165
BIRC2	PDIA5	27926	96	0.118776	5.28788e-19	0.0141078	70	0.233823	3.12977e-70	0.0546731	31	0.0504877	0.000160232	0.002549
BIRC2	PTPRN2	33410	99	0.114724	5.09232e-21	0.0131616	94	0.154544	5.40772e-37	0.0238838	30	-0.00500212	1.31733	2.50212e-05
BIRC2	RNF31	28110	92	0.100464	4.34586e-14	0.010093	99	0.132495	1.93561e-23	0.017555	8	0.00806067	0.545668	6.49744e-05
BIRC2	TAX1BP1	28907	95	0.101836	8.4008e-15	0.0103705	96	0.131342	1.15267e-23	0.0172507	25	0.00690586	0.599607	4.76909e-05
BIRC2	TLR3	34038	98	0.116294	6.22725e-22	0.0135243	96	0.875405	0	0.766333	40	0.0243954	0.0441499	0.000595138
BIRC2	TNF	33211	99	0.113677	1.50151e-20	0.0129225	87	0.128499	7.43834e-26	0.016512	4	0.0169516	0.167165	0.000287357
BIRC2	TNFSF12	34038	98	0.116408	5.679e-22	0.0135508	75	0.305387	6.80369e-147	0.0932615	10	0.032988	0.00649079	0.00108821
BIRC2	TNFSF14	33522	98	0.119232	1.17563e-22	0.0142163	96	0.241876	7.41672e-90	0.0585038	7	0.0178865	0.143098	0.000319926
BIRC2	TNIP1	28907	95	0.101583	9.78587e-15	0.0103191	96	0.139248	2.00418e-26	0.0193901	5	0.00832421	0.526872	6.92925e-05
BIRC2	TOMM20	28950	96	0.108098	1.61334e-16	0.0116852	97	0.147882	1.13813e-29	0.0218692	3	0.00794352	0.545632	6.30995e-05
BIRC2	TRAF2	33640	98	0.119304	9.31818e-23	0.0142334	94	0.11512	2.7354e-21	0.0132526	2	0.0130141	0.285826	0.000169368
BIRC2	TRAF3	28110	92	0.111832	4.11231e-17	0.0125063	94	0.122102	4.01767e-20	0.014909	2	0.0042048	0.752605	1.76803e-05
BIRC2	UBE2L6	28950	97	0.124597	1.80154e-21	0.0155244	80	0.179518	3.91932e-43	0.0322267	1	0.0178321	0.174878	0.000317983
BIRC2	VPS4B	28824	96	0.109549	7.40702e-17	0.0120009	93	0.142231	1.96833e-27	0.0202297	2	0.0251807	0.0559229	0.00063407
BLMH	CD274	34576	49	0.438734	0	0.192488	97	0.302848	1.23561e-146	0.0917169	11	0.0436899	0.000278866	0.00190881
BLMH	CDSN	35124	56	0.427522	0	0.182775	65	0.532742	0	0.283814	2	0.0129882	0.276425	0.000168694
BLMH	CTSD	32704	56	0.431532	6.4132e-295	0.18622	91	0.30251	1.81204e-138	0.0915121	5	0.0241565	0.0507659	0.000583536
BLMH	GORASP2	29778	51	0.436239	3.12131e-275	0.190304	95	0.121619	4.58977e-21	0.0147912	6	0.0568262	1.14489e-05	0.00322922
BLMH	LRP1	34656	49	0.426858	5.03957e-305	0.182208	20	0.427585	3.62072e-306	0.182829	6	0.0295367	0.0139286	0.000872415
BLMH	LYN	34656	49	0.434787	0	0.18904	96	0.111436	1.34469e-20	0.0124179	5	0.0544836	5.66679e-06	0.00296846
BLMH	LZTFL1	29236	36	0.44091	1.0124e-276	0.194402	96	0.165669	2.98085e-37	0.0274462	9	0.0461341	0.00041745	0.00212835
BLMH	NFKB1	28910	33	0.437567	4.26405e-269	0.191465	96	0.123181	5.43642e-21	0.0151735	27	0.0373003	0.00455864	0.00139132
BLMH	PCDHB15	29774	35	0.428383	2.2105e-264	0.183512	69	0.409501	1.47543e-239	0.167691	3	0.00619687	0.632602	3.84012e-05
BLMH	SERPINB5	34352	56	0.409649	2.57352e-276	0.167812	95	0.122429	2.33506e-24	0.014989	1	0.00335805	0.780794	1.12765e-05
BLMH	SH3GLB2	29847	37	0.433814	1.68521e-272	0.188194	89	0.227902	3.51459e-71	0.0519391	4	0.0368195	0.00444092	0.00135567
BLMH	SORT1	34955	48	0.428508	0	0.183619	94	0.177447	1.49204e-50	0.0314873	9	0.0557373	3.1147e-06	0.00310664
BLMH	TRIM25	29778	36	0.440001	1.65081e-280	0.1936	97	0.104216	7.47847e-16	0.0108609	36	0.0333795	0.00999434	0.00111419
BLMH	YES1	34656	45	0.448075	0	0.200772	93	0.126423	4.30282e-26	0.0159828	2	0.0565122	2.50523e-06	0.00319363
BLNK	CRKL	28757	98	0.150041	2.616e-30	0.0225123	99	0.117559	3.74557e-19	0.0138202	10	0.00632388	0.631601	3.99915e-05
BLNK	ERBB2	28852	98	0.135564	4.50056e-25	0.0183775	94	0.261569	6.85529e-91	0.0684183	24	0.00577703	0.660854	3.33741e-05
BLNK	KIT	28733	97	0.142967	1.27448e-27	0.0204395	92	0.248809	8.26167e-82	0.0619058	8	-0.0139682	1.71024	0.00019511
BLNK	LYN	28642	98	0.141666	4.57757e-27	0.0200691	92	0.0819189	5.33245e-10	0.0067107	11	0.0185562	0.160256	0.000344331
BLNK	PTPN6	28816	98	0.149113	5.19657e-30	0.0222347	98	0.116715	6.17636e-19	0.0136224	7	0.0131639	0.317719	0.000173288
BLOC1S2	BRD2	29480	92	0.0927725	9.50694e-13	0.00860674	96	0.101385	6.0284e-15	0.0102789	16	0.0113341	0.384225	0.000128462
BLOC1S2	HMOX2	28079	88	0.10829	4.06247e-16	0.0117268	97	0.113411	1.54312e-17	0.012862	1	-0.00583481	1.33798	3.4045e-05
BLOC1S3	HSPA2	30014	98	0.126271	9.25256e-23	0.0159443	94	0.111735	3.89504e-18	0.0124848	18	0.00605916	0.638837	3.67135e-05
BLVRB	FCGR2A	34382	95	0.169811	1.19151e-45	0.0288358	82	0.687077	0	0.472075	5	0.00534144	0.657879	2.8531e-05
BMP10	BSND	28361	84	0.378872	4.62719e-193	0.143544	99	0.126477	1.15868e-21	0.0159965	4	0.000444019	0.973329	1.97153e-07
BMP10	CD33	29053	87	0.369675	1.33228e-187	0.136659	94	0.872626	0	0.761476	12	0.0415825	0.00152311	0.0017291
BMP10	KIR3DL1	28253	84	0.371839	8.94815e-185	0.138264	86	0.776654	0	0.603191	31	-0.0228491	1.91408	0.000522081
BMP10	TNFSF14	28739	83	0.374676	5.50787e-191	0.140382	98	0.262547	3.18287e-91	0.0689307	16	0.00578077	0.661283	3.34173e-05
BMP10	TNFSF8	29421	85	0.354683	5.55421e-174	0.1258	93	0.201653	4.8651e-55	0.0406638	10	0.015445	0.23619	0.000238548
BMP4	CHRDL2	34218	97	0.15114	2.98406e-36	0.0228434	73	0.246907	1.41966e-95	0.0609629	1	0.00663669	0.583068	4.40457e-05
BMP4	CLU	29393	91	0.114143	1.66408e-18	0.0130287	93	0.120136	2.41578e-20	0.0144327	14	0.00804427	0.537487	6.47103e-05
BMP4	CRLF1	34319	99	0.1672	3.27371e-44	0.0279559	92	0.10223	2.07047e-17	0.010451	1	0.0099391	0.410361	9.87858e-05
BMP4	KIT	34192	99	0.160913	6.81169e-41	0.0258929	93	0.228613	8.75253e-82	0.0522637	12	0.0105264	0.384126	0.000110806
BMP4	MMP10	34095	97	0.154846	7.35683e-38	0.0239774	91	0.359919	1.14672e-207	0.129542	2	0.0196071	0.105456	0.000384438
BMP4	PDP1	33471	99	0.153263	1.81946e-36	0.0234896	98	0.106003	3.44609e-18	0.0112367	1	0.00420469	0.730883	1.76794e-05
BMP4	SRPK2	34234	95	0.170693	6.39196e-46	0.0291362	99	0.125058	2.86349e-25	0.0156395	2	0.0142707	0.237757	0.000203653
BMP4	STAU1	28308	93	0.139009	7.95801e-26	0.0193235	99	0.123099	1.46858e-20	0.0151534	2	0.00140962	0.915554	1.98702e-06
BMP4	TNFSF8	29384	94	0.138048	2.1434e-26	0.0190573	89	0.219519	4.76921e-65	0.0481887	25	0.0138271	0.289261	0.000191189
BMP4	WFIKKN1	34776	97	0.149024	7.87617e-36	0.0222083	92	0.259264	3.21802e-107	0.0672176	3	0.0072966	0.542915	5.32404e-05
BMP6	CHRDL2	33931	96	0.182883	4.06582e-52	0.033446	71	0.248398	5.89771e-96	0.0617016	32	-0.00202593	1.13252	4.10439e-06
BMP6	GLI2	28170	96	0.195196	1.68394e-49	0.0381014	100	0.137368	3.86178e-25	0.01887	1	-0.00187356	1.11181	3.51024e-06
BMP6	TRIM25	28866	93	0.191408	9.19236e-49	0.0366369	95	0.108695	1.21696e-16	0.0118146	3	-0.00199742	1.1206	3.98968e-06
BMPER	NOTCH2	29421	92	0.202106	2.76945e-55	0.0408468	76	0.452258	1.21346e-294	0.204538	9	0.0132134	0.310872	0.000174595
BNIP2	PLEKHO1	30080	96	0.128434	1.50796e-23	0.0164952	96	0.124478	3.30599e-22	0.0154948	5	0.0123629	0.33769	0.000152842
BNIP2	STX7	29235	94	0.120304	2.68801e-20	0.0144731	61	0.462306	1.46873e-307	0.213727	9	0.0365003	0.00524877	0.00133227
BNIP3L	GBP2	28270	94	0.122305	2.72882e-20	0.0149585	88	0.12738	6.89922e-22	0.0162257	2	0.0121698	0.360237	0.000148103
BNIP3L	HTRA2	28852	94	0.106845	4.03417e-16	0.0114158	93	0.102959	4.50769e-15	0.0106005	3	0.0132777	0.313258	0.000176298
BNIP3L	MAP1LC3A	28558	93	0.114963	2.91104e-18	0.0132164	99	0.162088	6.39183e-35	0.0262726	17	-0.00894716	1.50097	8.00516e-05
BNIP3L	ROBO2	28972	97	0.118208	1.75599e-19	0.0139731	99	0.142415	1.236e-27	0.0202821	2	0.0148679	0.257828	0.000221055
BOC	CDH15	34049	95	0.197069	1.3808e-60	0.0388363	91	0.340576	1.64525e-184	0.115992	2	0.0229651	0.058105	0.000527395
BOLA1	CIAPIN1	28790	95	0.112483	1.12179e-17	0.0126524	94	0.0964734	2.19957e-13	0.00930711	15	0.0429097	0.00112657	0.00184124
BOLA1	DDAH1	28599	92	0.132979	5.57715e-24	0.0176833	96	0.154221	8.88909e-32	0.0237842	1	0.0371941	0.0049062	0.0013834
BOLA1	GLRX5	28474	92	0.133467	4.77457e-24	0.0178134	99	0.153505	2.29828e-31	0.0235639	15	0.00796564	0.547871	6.34514e-05
BOLA1	NFU1	29134	93	0.132821	2.41176e-24	0.0176414	97	0.13838	2.64605e-26	0.019149	3	0.021301	0.104013	0.000453733
BOLA1	UROS	28561	95	0.136671	3.19705e-25	0.018679	94	0.147977	2.49858e-29	0.0218973	8	-0.00262766	1.15738	6.90459e-06
BOLA2_BOLA2B	CDK1	28324	89	0.140778	1.82778e-26	0.0198185	97	0.124581	4.93816e-21	0.0155203	3	0.00562147	0.67231	3.16009e-05
BOLA2_BOLA2B	HEXIM1	28843	92	0.104693	1.57003e-15	0.0109605	98	0.104013	2.38881e-15	0.0108187	5	-0.00803871	1.4584	6.46209e-05
BOLA2_BOLA2B	PARK7	28892	91	0.134279	1.16849e-24	0.0180309	95	0.169444	1.78539e-38	0.0287112	4	0.00125399	0.924077	1.57249e-06
BOLA2_BOLA2B	SNCA	28824	92	0.138068	6.25355e-26	0.0190627	98	0.13078	2.0695e-23	0.0171035	7	-0.00214914	1.12958	4.61881e-06
BOLA2_BOLA2B	STAU1	28324	89	0.140312	2.67682e-26	0.0196875	99	0.113832	8.47392e-18	0.0129577	1	0.0108122	0.415893	0.000116904
BPIFB1	TET2	28860	74	0.391496	9.40021e-211	0.153269	92	0.158902	5.95084e-34	0.0252498	11	0.00353856	0.788099	1.25214e-05
BPIFB2	STK11	28974	67	0.283306	2.1808e-107	0.0802621	97	0.130712	1.68032e-23	0.0170856	6	-0.00434367	1.25903	1.88675e-05
BPIFB2	TIMM10	30416	75	0.283595	6.93875e-113	0.0804263	87	0.176502	9.33097e-44	0.031153	5	0.00568096	0.657772	3.22734e-05
BRD1	C1QBP	29667	93	0.130707	5.03212e-24	0.0170845	96	0.127812	4.91621e-23	0.016336	19	0.0229395	0.0772626	0.000526219
BRD1	CLMP	29382	92	0.12522	5.70996e-22	0.01568	88	0.293563	3.95858e-117	0.0861794	1	-0.0134527	1.69748	0.000180974
BRD1	HSD11B1	29066	93	0.12164	1.31785e-20	0.0147962	78	0.217907	1.96848e-63	0.0474835	1	0.0136017	0.2998	0.000185007
BRD1	LGALS3BP	29611	92	0.0986014	2.85441e-14	0.00972223	90	0.358489	4.27243e-179	0.128515	12	0.0199909	0.123995	0.000399637
BRD1	LRP2	29082	93	0.117907	1.85633e-19	0.013902	98	0.110989	2.0887e-17	0.0123186	1	0.000762202	0.953657	5.80951e-07
BRD1	LYAR	28458	93	0.130735	4.04615e-23	0.0170916	93	0.106536	7.74613e-16	0.01135	2	0.0205495	0.121129	0.000422282
BRD1	NAP1L4	29605	91	0.110018	2.07247e-17	0.0121039	97	0.197379	4.40788e-53	0.0389584	1	0.0192211	0.139181	0.000369449
BRD1	NPM1	8010	58	0.126237	3.99969e-07	0.0159357	96	0.167308	1.59668e-11	0.027992	22	0.0483208	0.0531548	0.0023349
BRD1	RICTOR	28760	89	0.116779	6.37666e-19	0.0136374	100	0.129984	4.24108e-23	0.0168959	18	0.0100251	0.44715	0.000100502
BRD1	SCRIB	29035	92	0.117664	2.34568e-19	0.0138449	98	0.111966	1.15516e-17	0.0125365	23	-0.0128414	1.67212	0.000164902
BRD1	VIM	28532	95	0.133162	5.43577e-24	0.017732	98	0.120716	5.6876e-20	0.0145723	33	0.00391498	0.767485	1.53271e-05
BRD2	BRDT	28470	94	0.137002	2.91169e-25	0.0187694	98	0.171377	8.76149e-39	0.0293701	7	0.0222758	0.0928136	0.000496211
BRD2	CSNK2A1	29267	95	0.101427	7.36317e-15	0.0102875	91	0.155942	3.49775e-33	0.024318	15	0.0073064	0.576255	5.33834e-05
BRD2	DDR1	28911	98	0.116776	5.18774e-19	0.0136367	83	0.295507	7.30968e-117	0.0873246	8	0.0114451	0.384234	0.000130991
BRD2	JUN	28189	96	0.105444	2.06924e-15	0.0111185	90	0.113997	9.08413e-18	0.0129953	16	0.00821147	0.537637	6.74283e-05
BRD2	PRC1	29116	96	0.0985076	4.93269e-14	0.00970374	95	0.112684	6.44225e-18	0.0126977	21	0.0151604	0.247402	0.000229836
BRD2	SAP18	28757	97	0.116357	8.58412e-19	0.013539	100	0.120297	5.4851e-20	0.0144713	24	-0.0155541	1.76175	0.000241929
BRD2	SLC4A1	29193	97	0.100405	1.47838e-14	0.0100811	89	0.0943883	4.95604e-13	0.00890914	15	0.00484681	0.711194	2.34916e-05
BRD2	SMARCA2	28079	97	0.112563	2.67931e-17	0.0126705	98	0.101013	3.27567e-14	0.0102035	4	-0.0140247	1.70662	0.000196693
BRD2	TBR1	28561	94	0.113959	5.6688e-18	0.0129867	100	0.109022	1.42649e-16	0.0118859	5	0.0027403	0.835962	7.50925e-06
BRD2	TOP1	29134	96	0.0979016	6.93745e-14	0.00958472	100	0.681874	0	0.464953	3	0.0232608	0.0758455	0.000541066
BRD2	YAP1	29268	97	0.130832	9.14843e-24	0.0171171	95	0.181375	1.8131e-44	0.0328967	6	0.00875133	0.503247	7.65858e-05
BRD2	YY1	28558	95	0.111792	2.39228e-17	0.0124974	97	0.102355	8.91968e-15	0.0104766	8	0.0108845	0.41085	0.000118472
BRD3	CIT	28392	98	0.129823	9.05888e-23	0.016854	95	0.140293	2.36325e-26	0.0196821	5	0.0202237	0.127578	0.000408997
BRD3	ESR1	28587	98	0.142909	1.80995e-27	0.0204229	98	0.135505	7.74307e-25	0.0183617	8	0.00205503	0.876546	4.22315e-06
BRD3	MYO9B	28170	100	0.145996	3.23319e-28	0.0213147	100	0.115934	2.55722e-18	0.0134407	1	-0.0117022	1.62017	0.000136943
BRD3	RFC4	29021	96	0.11824	1.59945e-19	0.0139806	96	0.135816	2.66919e-25	0.018446	8	0.0161781	0.217827	0.000261731
BRD3	SART1	29451	100	0.127628	8.10364e-23	0.016289	97	0.139363	6.20428e-27	0.0194219	2	0.00738845	0.570766	5.45892e-05
BRD3	SRPK2	28595	100	0.127521	3.62936e-22	0.0162615	99	0.129555	7.81535e-23	0.0167845	5	0.00496069	0.70761	2.46084e-05
BRD3	TSPYL1	28587	98	0.133814	2.95007e-24	0.0179063	89	0.129809	6.55039e-23	0.0168504	3	0.0181399	0.170255	0.000329056
BRDT	DNAJC9	29039	97	0.182688	9.28124e-45	0.033375	100	0.131212	1.0159e-23	0.0172165	3	0.0296711	0.0237556	0.000880375
BRDT	NOP56	29451	98	0.18246	2.90833e-45	0.0332916	96	0.119321	3.98982e-20	0.0142375	1	-0.00563218	1.33438	3.17214e-05
BRDT	PSIP1	28595	98	0.142932	1.73752e-27	0.0204297	96	0.116424	1.02264e-18	0.0135546	1	0.0441265	0.000844075	0.00194715
BRDT	SH3GLB2	29113	98	0.165708	4.06775e-37	0.0274592	89	0.23865	3.39889e-76	0.0569539	7	0.0121494	0.354	0.000147608
BRDT	TP53	28043	97	0.191723	1.42386e-47	0.0367578	93	0.0930044	2.98653e-12	0.00864982	1	0.0177748	0.183222	0.000315942
BRK1	GRN	33672	86	0.160068	6.88504e-40	0.0256219	81	0.457942	0	0.209711	3	-0.00557111	1.35239	3.10372e-05
BRK1	HSBP1	28226	80	0.156523	2.71743e-32	0.0244993	87	0.479303	0	0.229731	10	0.03846	0.00385178	0.00147917
BRK1	MAD1L1	33548	88	0.156547	4.51826e-38	0.0245068	90	0.13428	2.27408e-28	0.0180312	8	0.0088486	0.468664	7.82978e-05
BRK1	NCK2	33810	86	0.152664	1.52755e-36	0.0233062	100	0.118611	1.28896e-22	0.0140686	2	-0.00754302	1.46485	5.68972e-05
BRK1	RHOC	33466	84	0.146149	2.82545e-33	0.0213597	96	0.112968	1.86253e-20	0.0127617	5	0.0286453	0.0191019	0.000820553
BRK1	ROBO1	33694	87	0.139103	1.82334e-30	0.0193497	87	0.181306	6.87593e-51	0.032872	9	0.00889626	0.46531	7.91434e-05
BRK1	TNIP1	28915	82	0.155552	1.19708e-32	0.0241964	97	0.129982	3.25351e-23	0.0168953	3	0.00947545	0.47126	8.97842e-05
BRK1	WASF1	33306	86	0.144648	1.78424e-32	0.0209231	83	0.234993	3.01328e-84	0.0552217	25	0.0131602	0.282859	0.000173192
BRSK2	MAPT	28930	63	0.368759	7.50381e-186	0.135984	92	0.098029	7.83607e-14	0.00960969	4	0.00333139	0.799997	1.10982e-05
BRSK2	TP53	28919	62	0.390142	1.39877e-209	0.152211	93	0.124937	1.4806e-21	0.0156092	5	0.0386321	0.00330037	0.00149244
BRSK2	TRIM25	30046	70	0.382466	1.36537e-208	0.14628	97	0.0983254	2.191e-14	0.00966788	13	0.0721118	2.19273e-08	0.00520011
BSG	CDH1	33568	96	0.156282	5.72364e-38	0.024424	69	0.383896	1.15149e-234	0.147376	16	0.0274689	0.0244102	0.00075454
BSG	CLASP1	28775	96	0.147897	1.65875e-29	0.0218737	100	0.104687	1.69417e-15	0.0109594	6	0.00210898	0.872915	4.44782e-06
BSG	DDC	34689	97	0.16859	2.13939e-45	0.0284226	75	0.301665	6.59037e-146	0.0910016	15	0.00353232	0.768644	1.24773e-05
BSG	EZR	35097	95	0.156321	1.21906e-39	0.0244361	97	0.13708	8.59409e-31	0.0187909	13	0.00345481	0.772282	1.19357e-05
BSG	GNAS	29842	93	0.186827	5.17507e-48	0.0349044	94	0.0996865	1.17536e-14	0.0099374	7	0.00184249	0.886837	3.39477e-06
BSG	GPC1	35131	96	0.175642	8.64891e-50	0.0308502	74	0.339497	4.63977e-189	0.115259	13	0.0156819	0.188736	0.000245923
BSG	HEBP1	34153	97	0.167447	3.91231e-44	0.0280386	99	0.116686	3.86332e-22	0.0136156	33	-0.0118372	1.67199	0.000140119
BSG	HGS	33976	98	0.171573	4.7343e-46	0.0294371	93	0.0983259	4.53371e-16	0.00966799	3	0.0100226	0.408774	0.000100454
BSG	LGALS9	34823	96	0.155917	3.79761e-39	0.0243102	78	0.339533	1.88928e-187	0.115282	1	0.000136311	0.990926	1.85806e-08
BSG	NCLN	34256	97	0.157747	2.02728e-39	0.024884	86	0.0766101	2.16367e-10	0.0058691	16	-0.0033164	1.21626	1.09985e-05
BSG	NPTN	33976	98	0.167239	8.24014e-44	0.027969	95	0.106062	1.85153e-18	0.0112491	27	0.00855524	0.480744	7.31922e-05
BSG	PPT1	29094	94	0.172577	3.93887e-40	0.0297827	96	0.0958928	2.30798e-13	0.00919543	16	0.0127037	0.332638	0.000161383
BSG	PREB	34256	97	0.175384	1.87457e-48	0.0307596	97	0.108243	2.60835e-19	0.0117165	1	-0.0115705	1.66171	0.000133876
BSG	RAP1A	28978	93	0.172598	5.46614e-40	0.02979	98	0.138548	3.11613e-26	0.0191956	18	0.0175104	0.182599	0.000306616
BSG	SLC16A1	34002	95	0.162872	1.21347e-41	0.0265273	94	0.12639	1.28437e-25	0.0159746	7	0.0139167	0.251199	0.000193673
BSG	SORD	34963	94	0.162485	1.42681e-42	0.0264015	97	0.171647	2.24392e-47	0.0294626	7	0.00286401	0.810763	8.20257e-06
BSND	HIP1	28369	100	0.167442	6.02242e-37	0.0280367	99	0.113358	1.09255e-17	0.0128499	25	0.00853899	0.52021	7.29144e-05
BSND	HIP1R	29004	100	0.132936	2.78209e-24	0.0176719	97	0.131378	9.48498e-24	0.0172601	3	0.0170251	0.194835	0.000289854
BSND	PTPRF	28802	99	0.13743	1.0936e-25	0.0188871	97	0.195001	1.81169e-50	0.0380252	21	0.0107542	0.414481	0.000115653
BST1	DHODH	28890	96	0.795248	0	0.63242	100	0.121535	1.85006e-20	0.0147708	10	0.0113715	0.387465	0.000129311
BST2	CALCOCO2	29131	96	0.174814	3.33887e-41	0.0305598	94	0.209454	9.13089e-59	0.0438711	6	0.0146299	0.26421	0.000214035
BST2	SCARB2	34026	99	0.185489	9.86248e-54	0.0344061	78	0.237531	6.56492e-88	0.0564209	2	-0.00584517	1.37026	3.4166e-05
BTC	S100A4	33882	88	0.361519	2.52311e-208	0.130696	98	0.156774	1.52601e-38	0.0245782	52	0.0676573	2.47994e-08	0.00457752
BTD	GPHA2	30065	84	0.506408	0	0.256449	89	0.198174	2.61889e-54	0.0392729	14	0.00507131	0.694195	2.57182e-05
BTD	PTPRK	30065	82	0.528562	0	0.279378	87	0.0905922	1.95226e-12	0.00820694	4	0.0171565	0.183452	0.000294347
BTD	SERPINC1	30477	85	0.506723	0	0.256769	93	0.141038	1.87618e-28	0.0198916	3	0.037179	0.00369615	0.00138228
BTD	TMEM25	30085	83	0.496734	0	0.246745	92	0.308365	1.03507e-132	0.0950888	1	0.0206303	0.109572	0.00042561
BTN2A1	FAM171A2	29708	65	0.255883	1.88033e-89	0.0654761	90	0.140397	1.54837e-27	0.0197113	5	0.00885774	0.494856	7.84595e-05
BTN3A2	CA9	34706	72	0.501516	0	0.251518	96	0.153112	1.11908e-37	0.0234434	25	-0.00531569	1.34208	2.82565e-05
C1QA	CD33	34732	70	0.335368	3.49966e-182	0.112472	93	0.87323	0	0.76253	2	0.0515222	1.73847e-05	0.00265454
C1QA	CSPG4	29814	66	0.340582	8.21635e-162	0.115996	94	0.154332	4.20803e-33	0.0238185	4	-0.00530138	1.31765	2.81046e-05
C1QA	ITGAV	35008	74	0.315118	3.42245e-161	0.0992996	85	0.146536	6.61309e-35	0.0214729	2	0.00598771	0.616428	3.58527e-05
C1QA	LRP1	34536	69	0.356576	3.38588e-206	0.127147	36	0.433175	0	0.18764	2	0.00590143	0.623869	3.48269e-05
C1QA	NPTX1	34632	69	0.325609	9.19682e-171	0.106021	84	0.450246	0	0.202722	21	0.0154416	0.198816	0.000238442
C1QA	NRP2	34632	71	0.345548	1.82474e-193	0.119403	97	0.202221	7.90441e-65	0.0408932	8	0.0117546	0.32802	0.000138172
C1QA	SEL1L	29066	69	0.347584	1.00917e-164	0.120815	90	0.245108	2.80457e-80	0.0600778	2	0.0121559	0.354113	0.000147767
C1QA	TMEM132A	29066	70	0.332587	3.79648e-150	0.110614	49	0.484947	0	0.235174	1	0.0103767	0.428942	0.000107676
C1QBP	CD274	29402	97	0.146015	2.19918e-29	0.0213203	98	0.299625	3.00427e-122	0.0897753	12	0.0216783	0.0964816	0.000469947
C1QBP	CEBPA	29193	95	0.139369	1.03184e-26	0.0194238	100	0.127206	1.72207e-22	0.0161814	4	-0.00732614	1.42428	5.36723e-05
C1QBP	CIT	29453	96	0.139557	5.26342e-27	0.0194762	95	0.149074	1.27679e-30	0.0222232	2	-0.00608254	1.3593	3.69973e-05
C1QBP	ECI2	29115	96	0.125131	9.31436e-22	0.0156579	82	0.215931	2.13429e-62	0.0466261	4	0.0458576	0.000464526	0.00210292
C1QBP	EP300	29193	95	0.140207	5.10907e-27	0.019658	98	0.131894	4.52055e-24	0.0173959	2	-0.00230444	1.13974	5.31044e-06
C1QBP	FBP1	29506	98	0.124913	5.8981e-22	0.0156033	65	0.214906	1.29619e-62	0.0461847	10	-0.00785376	1.45362	6.16815e-05
C1QBP	FGA	29403	97	0.131246	5.21374e-24	0.0172254	99	0.182357	3.86588e-45	0.0332541	1	0.00381156	0.770123	1.4528e-05
C1QBP	FN1	30085	96	0.109462	1.67012e-17	0.0119819	93	0.322106	2.69863e-145	0.103752	8	0.00299028	0.816611	8.94179e-06
C1QBP	GABARAPL1	29667	96	0.118218	6.48325e-20	0.0139754	95	0.143338	1.31575e-28	0.0205457	1	0.00315937	0.807771	9.98162e-06
C1QBP	GRK5	29004	98	0.135141	4.77811e-25	0.0182632	86	0.221529	2.08473e-65	0.0490753	6	0.0284755	0.0301132	0.000810851
C1QBP	GRPEL1	29519	96	0.144351	7.43053e-29	0.0208372	100	0.100622	9.26776e-15	0.0101248	9	0.0104942	0.420167	0.000110128
C1QBP	HEXIM1	29530	98	0.153938	1.20203e-32	0.0236969	98	0.110763	1.38151e-17	0.0122684	27	-0.00287121	1.1746	8.24384e-06
C1QBP	HSDL2	29341	97	0.133902	6.93376e-25	0.0179299	83	0.490991	0	0.241073	4	0.0672571	2.51165e-07	0.00452352
C1QBP	MRPL28	30418	96	0.130939	1.13004e-24	0.017145	99	0.120999	2.79858e-21	0.0146407	1	0.00472721	0.712412	2.23465e-05
C1QBP	NIT1	29341	97	0.13143	5.00626e-24	0.0172738	93	0.213519	1.77471e-61	0.0455903	12	-4.6558e-05	1.00285	2.16765e-09
C1QBP	PSAP	29816	97	0.130995	3.07876e-24	0.0171597	83	0.229363	5.01633e-72	0.0526072	5	0.00290022	0.822827	8.4113e-06
C1QBP	PTPN1	29402	97	0.137777	2.5849e-26	0.0189824	97	0.130993	6.36997e-24	0.0171591	11	0.000561998	0.965633	3.15842e-07
C1QBP	REST	29083	96	0.139783	9.08115e-27	0.0195393	93	0.1026	4.37946e-15	0.0105267	3	0.00827615	0.528016	6.84947e-05
C1QBP	RRP15	29267	96	0.141768	1.1688e-27	0.0200982	93	0.103752	1.75811e-15	0.0107645	35	0.0232579	0.0752058	0.000540932
C1QBP	RSPO1	29402	96	0.13851	1.40151e-26	0.019185	56	0.232163	8.4998e-73	0.0538998	1	0.00872724	0.503441	7.61646e-05
C1QBP	SAT2	29667	97	0.128555	2.75398e-23	0.0165263	61	0.502084	0	0.252088	2	-0.00884532	1.50425	7.82396e-05
C1QBP	SDHB	30046	96	0.117514	6.29306e-20	0.0138094	95	0.119063	2.0347e-20	0.0141759	2	-0.00209104	1.12874	4.37246e-06
C1QBP	SLIRP	29083	96	0.127786	1.32791e-22	0.0163292	98	0.121928	1.04479e-20	0.0148665	5	-0.0279528	1.96697	0.000781361
C1QBP	STOML2	29083	96	0.150194	1.08155e-30	0.0225583	99	0.116709	4.29379e-19	0.0136209	38	0.0135303	0.302221	0.000183069
C1QBP	TNFRSF1A	29597	97	0.124421	7.42089e-22	0.0154806	93	0.130223	8.34837e-24	0.0169579	4	0.0211544	0.103662	0.00044751
C1QBP	TNFRSF1B	29597	97	0.152969	2.54651e-32	0.0233994	85	0.138774	7.66624e-27	0.0192581	3	-0.00573612	1.34095	3.29031e-05
C1QBP	TNFSF12	29907	97	0.128922	1.37576e-23	0.0166208	72	0.294855	2.86233e-120	0.0869395	12	0.0255843	0.0478696	0.000654558
C1QBP	WWP2	29402	97	0.132293	2.2662e-24	0.0175014	86	0.14089	1.87837e-27	0.0198499	5	-0.0025814	1.15688	6.66363e-06
C1QTNF1	C1QTNF6	29617	94	0.218326	7.59205e-65	0.0476664	97	0.120127	1.74766e-20	0.0144304	2	-0.00770897	1.44694	5.94282e-05
C1QTNF1	COL18A1	34859	90	0.198946	3.68781e-63	0.0395796	91	0.195646	4.20938e-61	0.0382775	3	0.0104111	0.384783	0.000108391
C1QTNF1	COL2A1	28917	86	0.20679	6.94497e-57	0.0427621	82	0.572846	0	0.328152	3	-0.0185528	1.84166	0.000344205
C1QTNF1	COL4A1	34731	92	0.230978	8.81132e-85	0.0533507	91	0.271243	2.06755e-117	0.073573	31	0.0411727	0.00059853	0.00169519
C1QTNF1	COLEC12	34654	91	0.197738	4.79472e-62	0.0391003	99	0.195128	1.95294e-60	0.0380751	13	0.0131107	0.275154	0.00017189
C1QTNF9	COL18A1	28926	91	0.691684	0	0.478427	90	0.202514	1.33588e-54	0.0410118	3	0.00931349	0.478797	8.6741e-05
C1QTNF9	MYBPC1	29376	86	0.69922	0	0.488909	89	0.10112	7.91286e-15	0.0102252	16	0.0183985	0.15853	0.000338503
C1R	C1RL	30479	89	0.255252	2.89541e-91	0.0651536	79	0.394811	1.61953e-226	0.155876	20	0.00953306	0.456807	9.08793e-05
C1R	SERPING1	30477	85	0.244977	5.41909e-84	0.0600137	73	0.233758	1.96182e-76	0.0546427	8	0.0147606	0.24924	0.000217877
C1RL	SPP1	29867	80	0.399421	1.15474e-227	0.159537	93	0.129738	7.70707e-24	0.0168319	15	-0.00093694	1.05771	8.77856e-07
C1S	C2	29661	80	0.330131	7.99102e-151	0.108987	74	0.273674	2.13806e-102	0.0748976	12	0.0204594	0.115116	0.000418589
C1S	FN1	30526	76	0.331409	2.00489e-156	0.109832	93	0.304628	2.87312e-131	0.0927981	1	0.0100622	0.431832	0.000101247
C1S	MPO	29666	85	0.324319	2.35694e-145	0.105182	89	0.235827	8.85456e-76	0.0556142	8	-0.00377106	1.2285	1.42209e-05
C2	C3	28134	73	0.282745	6.60083e-104	0.0799445	92	0.145088	7.58248e-28	0.0210504	26	-0.00669788	1.38453	4.48616e-05
C2	C5	29661	74	0.29361	2.89264e-118	0.0862065	96	0.132517	1.18997e-24	0.0175607	2	0.00626012	0.629767	3.91892e-05
C2CD2L	CKAP4	33854	94	0.115141	2.02578e-21	0.0132575	88	0.345783	2.00489e-189	0.119566	2	-0.00806839	1.49315	6.50988e-05
C2CD2L	ESR1	28060	91	0.101734	2.18363e-14	0.0103497	98	0.136068	1.3305e-24	0.0185145	9	0.0051185	0.701452	2.6199e-05
C2CD2L	ICOSLG	33571	93	0.117082	6.27625e-22	0.0137082	51	0.371955	2.43601e-219	0.138351	4	-0.0220906	1.9297	0.000487995
C2CD2L	IL17RA	33781	93	0.112278	2.11764e-20	0.0126063	99	0.769802	0	0.592596	3	0.0187326	0.123664	0.000350911
C2CD2L	IL20RA	33294	93	0.0914041	7.86798e-14	0.00835472	96	0.11707	9.36222e-22	0.0137054	1	0.00123661	0.919642	1.52922e-06
C2CD2L	NRP1	33736	94	0.117915	2.53556e-22	0.0139039	77	0.292056	8.68023e-133	0.0852969	5	0.00565978	0.642066	3.20331e-05
C2CD2L	STX7	28060	91	0.102911	1.09056e-14	0.0105907	64	0.477945	0	0.228431	1	0.035935	0.00709657	0.00129132
C2CD2L	ZNRF4	28775	90	0.116892	5.77992e-19	0.0136637	89	0.161976	3.94941e-35	0.0262363	6	-0.00407266	1.2426	1.65865e-05
C2orf69	TACC3	28796	91	0.127893	1.9665e-22	0.0163567	90	0.190336	4.07979e-48	0.0362278	7	-0.00550915	1.32405	3.03508e-05
C3	C5	28982	93	0.106717	3.76102e-16	0.0113885	95	0.150883	7.32348e-31	0.0227658	6	0.00398519	0.761635	1.58818e-05
C3	CD55	27041	90	0.138924	1.0258e-24	0.0192999	51	0.318165	1.76007e-127	0.101229	2	0.0108523	0.424923	0.000117773
C3	CFB	28982	89	0.142278	1.36053e-27	0.020243	50	0.357388	3.44852e-174	0.127726	10	0.0180572	0.169275	0.000326063
C3	CFD	28982	93	0.112859	6.82335e-18	0.0127372	99	0.198929	8.30467e-53	0.0395729	1	0.0158911	0.226422	0.000252527
C3	CFHR2	28802	92	0.126539	5.4029e-22	0.016012	85	0.819372	0	0.67137	32	0.0604989	4.33257e-06	0.00366012
C3	CFHR4	28926	96	0.120233	4.46843e-20	0.0144559	92	0.813697	0	0.662103	7	0.0447101	0.000669971	0.001999
C3	CHRDL2	28088	94	0.144069	1.95623e-27	0.0207559	72	0.271466	1.80227e-95	0.073694	1	-0.0146467	1.72759	0.000214525
C3	FNDC1	28605	89	0.133677	3.16861e-24	0.0178696	89	0.362686	2.0718e-177	0.131541	3	0.0029387	0.824137	8.63593e-06
C3	HRG	28982	93	0.146606	3.26666e-29	0.0214934	88	0.398616	5.14025e-220	0.158895	6	-0.0109471	1.5953	0.000119839
C3	ITIH4	28982	96	0.146677	3.07078e-29	0.0215142	59	0.228917	8.67089e-70	0.0524031	3	0.00543343	0.67919	2.95221e-05
C3	LAMA1	27675	90	0.123665	2.61355e-20	0.0152929	93	0.124446	1.50645e-20	0.0154868	38	0.00266699	0.842753	7.11281e-06
C3	LRP1	28027	94	0.121477	7.08436e-20	0.0147567	11	0.440648	5.28896e-265	0.194171	1	-0.0028818	1.17078	8.30479e-06
C3	MASP1	27890	91	0.133938	9.53409e-24	0.0179394	90	0.341953	8.43604e-153	0.116932	2	0.0152417	0.255057	0.000232309
C3	PTX3	28080	93	0.122298	3.66268e-20	0.0149569	92	0.291448	2.22873e-110	0.0849421	16	0.0114595	0.390555	0.00013132
C3	SERPINC1	28982	93	0.133872	1.37109e-24	0.0179217	93	0.127305	2.25805e-22	0.0162066	35	0.0327342	0.0126944	0.00107153
C3	TF	28982	93	0.116131	7.35574e-19	0.0134865	89	0.302248	1.02179e-122	0.0913536	5	0.00168678	0.897841	2.84523e-06
C5	C9	30262	96	0.136791	1.1374e-26	0.0187118	95	0.129736	3.92215e-24	0.0168314	9	0.00299459	0.815827	8.96759e-06
C5	KEL	28967	94	0.128085	1.28068e-22	0.0164057	75	0.439356	4.75114e-272	0.193034	1	0.0054727	0.677081	2.99504e-05
C7orf50	FGFBP1	29699	74	0.311667	6.09356e-134	0.0971366	82	0.188496	1.25272e-48	0.0355308	13	0.0225921	0.0816981	0.000510405
C7orf50	GRSF1	28921	67	0.326884	4.20304e-144	0.106853	99	0.11381	3.89143e-18	0.0129528	18	0.0485005	0.000224288	0.0023523
C7orf50	HDGF	29811	71	0.308755	7.33154e-132	0.0953297	38	0.790245	0	0.624487	21	0.0778975	1.71566e-09	0.00606802
C7orf50	LYAR	28907	73	0.320149	6.52815e-138	0.102495	91	0.117563	3.02392e-19	0.0138211	7	0.031297	0.0173281	0.000979504
C7orf50	MINK1	30406	73	0.332915	2.64899e-157	0.110832	98	0.119996	6.03348e-21	0.0143991	29	0.0899231	2.13966e-12	0.00808616
C7orf50	MNDA	29499	69	0.317207	5.19761e-138	0.10062	94	0.120333	1.7938e-20	0.0144801	6	0.0101432	0.436038	0.000102884
C7orf50	NEDD4L	29185	66	0.338119	4.6051e-156	0.114324	97	0.139715	7.79939e-27	0.0195204	18	0.0487631	0.000193825	0.00237784
C7orf50	PRKRA	28907	73	0.32583	4.63077e-143	0.106165	99	0.13231	5.40494e-24	0.0175058	13	0.0514145	9.19412e-05	0.00264345
C7orf50	PTPN6	29636	72	0.309717	6.03363e-132	0.0959243	98	0.118423	5.83866e-20	0.0140239	16	0.0998923	1.27733e-14	0.00997847
C7orf50	RPA2	29185	66	0.316665	4.27339e-136	0.100277	97	0.115848	6.75749e-19	0.0134207	9	0.0207701	0.112587	0.000431398
C7orf50	RPL14	29334	69	0.313129	1.30926e-133	0.0980496	97	0.109565	3.9252e-17	0.0120045	29	0.00150431	0.908294	2.26294e-06
C7orf50	SOX2	30116	72	0.322074	2.07939e-145	0.103732	98	0.123051	9.31606e-22	0.0151416	6	0.0333804	0.00957625	0.00111425
C7orf50	SRPK2	29521	69	0.319877	1.47998e-140	0.102322	98	0.112615	3.99883e-18	0.0126821	22	0.0679431	1.73673e-07	0.00461627
C7orf50	STAU1	29063	69	0.312588	6.35346e-132	0.0977112	99	0.119562	5.91451e-20	0.0142952	17	0.000433711	0.973629	1.88105e-07
C7orf50	TRIM25	30087	72	0.315369	4.8283e-139	0.0994578	96	0.105886	1.79611e-16	0.0112119	43	0.0676103	1.52591e-07	0.00457116
C7orf50	WWP2	29389	72	0.29161	1.49706e-115	0.0850366	86	0.135558	1.66157e-25	0.0183759	15	0.0687142	1.34318e-07	0.00472165
C8B	CLU	30526	95	0.453917	3.85208e-308	0.206041	95	0.143874	1.34183e-29	0.0206997	7	-0.00642838	1.38446	4.1324e-05
C9	SOD1	28968	95	0.156004	6.94646e-33	0.0243373	99	0.0954501	3.3398e-13	0.00911073	10	0.00927253	0.48043	8.59799e-05
CA11	INSL5	28832	96	0.164998	1.79522e-36	0.0272243	94	0.204096	2.85599e-55	0.0416552	25	0.0216846	0.0996734	0.000470222
CA12	RNF4	29049	73	0.249787	2.41607e-83	0.0623935	94	0.132203	4.5786e-24	0.0174778	1	0.00975439	0.457296	9.51482e-05
CA13	DDX39A	28598	70	0.234046	5.20877e-72	0.0547776	94	0.137058	2.19154e-25	0.0187848	6	0.00266631	0.840234	7.10923e-06
CA14	SRC	34916	88	0.205706	1.32712e-67	0.0423151	100	0.12059	4.88133e-24	0.0145419	9	0.0234024	0.0505214	0.000547672
CA14	TNPO1	29382	86	0.218736	1.37937e-64	0.0478456	98	0.0989382	2.93499e-14	0.00978876	34	0.00384889	0.768013	1.4814e-05
CA2	JUN	33743	98	0.113546	8.28967e-21	0.0128926	93	0.100677	1.13446e-16	0.0101359	1	0.0100911	0.407212	0.00010183
CA2	PCNA	28440	97	0.129022	1.52374e-22	0.0166466	97	0.116358	1.32512e-18	0.0135392	8	0.00113304	0.931917	1.28378e-06
CA2	RNF5	28795	95	0.139446	2.11539e-26	0.0194453	98	0.125536	1.14967e-21	0.0157593	5	-0.007403	1.42567	5.48045e-05
CA2	SLC4A1	29557	96	0.122245	4.02461e-21	0.0149438	84	0.102989	2.06159e-15	0.0106068	20	0.011883	0.361011	0.000141206
CA3	LXN	34349	88	0.166154	1.03647e-43	0.0276071	96	0.146305	3.55321e-34	0.0214051	24	0.00171569	0.886946	2.94359e-06
CA6	IDUA	34689	92	0.593626	0	0.352392	81	0.501592	0	0.251594	1	0.017076	0.155001	0.000291591
CA6	MYO9B	33730	90	0.587823	0	0.345536	96	0.116743	6.60229e-22	0.0136289	5	0.00145172	0.905106	2.10749e-06
CA6	PCSK9	34707	74	0.579762	0	0.336123	94	0.258908	1.04177e-106	0.0670333	4	-0.00064922	1.04313	4.21487e-07
CA6	TIMM10	29538	77	0.594829	0	0.353822	87	0.167498	2.00102e-38	0.0280555	14	0.0219582	0.0915091	0.000482164
CA8	SERPINA1	28814	100	0.133798	1.98301e-24	0.0179018	97	0.178849	1.27362e-42	0.0319868	7	0.0113625	0.388499	0.000129106
CA9	CKAP4	35031	99	0.151123	4.573e-37	0.022838	88	0.328562	5.25251e-176	0.107953	15	0.000251924	0.98318	6.34659e-08
CA9	CTNNA1	28937	100	0.129083	6.27925e-23	0.0166625	97	0.153103	1.08681e-31	0.0234406	1	-0.00780324	1.44715	6.08905e-05
CA9	ITGA6	34706	95	0.157198	1.20286e-39	0.0247112	98	0.179642	1.98177e-51	0.0322714	6	0.00819631	0.494768	6.71795e-05
CA9	ITGB1	34649	97	0.147067	8.33871e-35	0.0216286	98	0.143851	2.33436e-33	0.0206931	35	-0.0109005	1.63571	0.000118822
CA9	LDLR	34783	95	0.135376	8.2282e-30	0.0183266	85	0.257773	5.52323e-106	0.0664468	15	0.0012001	0.920286	1.44024e-06
CA9	SLC39A14	34040	96	0.154605	1.09305e-37	0.0239028	99	0.139544	5.95979e-31	0.0194725	2	-0.00140396	1.0922	1.97109e-06
CA9	TIMP3	34888	97	0.145733	1.99461e-34	0.0212382	70	0.470869	0	0.221718	1	-0.00331551	1.21814	1.09926e-05
CA9	TNPO1	29382	96	0.151738	1.32313e-31	0.0230245	98	0.094474	3.96916e-13	0.00892535	1	0.0270042	0.0384571	0.000729229
CABP2	ITPR1	28757	99	0.150659	1.50897e-30	0.022698	93	0.117859	3.04203e-19	0.0138907	9	-0.000217572	1.01316	4.73376e-08
CACNA1C	EFEMP1	28643	78	0.112859	1.06111e-17	0.0127372	75	0.165532	1.80389e-36	0.0274008	1	0.00128473	0.922558	1.65052e-06
CACNA1C	SIRT1	28558	82	0.0930033	1.89375e-12	0.0086496	99	0.122266	1.81706e-20	0.014949	5	-0.0150648	1.745	0.000226947
CACNB3	PPP1R9B	29907	99	0.112364	2.88934e-18	0.0126258	97	0.106546	1.43528e-16	0.0113521	1	-0.0299879	1.97962	0.000899272
CACYBP	DNAJC21	29298	96	0.138186	2.2545e-26	0.0190953	95	0.106465	3.06508e-16	0.0113347	3	-0.00897466	1.50781	8.05445e-05
CACYBP	DNM3	29325	95	0.121765	8.12202e-21	0.0148268	86	0.204876	1.29483e-56	0.041974	16	0.0507113	0.000102198	0.00257164
CACYBP	FKBP4	28690	95	0.136493	2.8808e-25	0.0186304	96	0.142623	1.8506e-27	0.0203414	2	0.00494248	0.708173	2.44281e-05
CACYBP	FN1	29473	96	0.151808	1.00465e-31	0.0230457	92	0.311372	1.11321e-132	0.0969523	4	0.0192231	0.140043	0.000369529
CACYBP	GH1	28807	98	0.140191	1.1191e-26	0.0196535	96	0.125606	1.0744e-21	0.0157768	3	0.00479849	0.715758	2.30255e-05
CACYBP	ITPRIP	28428	94	0.112996	1.28187e-17	0.0127682	92	0.100715	2.70885e-14	0.0101436	10	0.00591763	0.655533	3.50184e-05
CACYBP	NPM1	7956	68	0.0858975	0.00060387	0.00737838	96	0.204534	1.7341e-16	0.0418343	3	0.0168198	0.502591	0.000282906
CACYBP	PEBP1	28895	97	0.118507	1.58406e-19	0.0140439	99	0.118829	1.26287e-19	0.0141204	36	0.0311303	0.0179534	0.000969096
CACYBP	PRDX1	28092	93	0.135694	1.68574e-24	0.0184129	93	0.0870047	6.47987e-11	0.00756981	8	0.00966418	0.468932	9.33964e-05
CACYBP	PRKAB1	28349	95	0.121312	4.91869e-20	0.0147167	84	0.167141	8.56815e-37	0.027936	2	-0.00646902	1.37372	4.18482e-05
CACYBP	PRKAG3	28721	96	0.143408	8.95653e-28	0.0205659	94	0.0998134	3.40089e-14	0.00996271	3	0.0161738	0.220346	0.00026159
CACYBP	S100A4	29003	96	0.128727	7.39148e-23	0.0165706	97	0.158893	4.18443e-34	0.0252471	23	0.0422676	0.00128303	0.00178655
CADPS	FUS	28149	100	0.1444	1.3073e-27	0.0208513	94	0.117931	6.86991e-19	0.0139077	1	0.0188967	0.156317	0.000357085
CADPS	KIAA1549	29082	100	0.127369	1.82439e-22	0.0162228	90	0.10075	1.3453e-14	0.0101507	2	-0.017781	1.82485	0.000316163
CALCA	ECE1	33596	96	0.146367	1.70886e-33	0.0214234	72	0.242179	2.78857e-90	0.0586506	11	0.0155636	0.202105	0.000242225
CALCOCO1	GABARAP	29642	95	0.0989717	2.21771e-14	0.0097954	84	0.128414	3.20573e-23	0.0164902	11	0.0128389	0.322983	0.000164838
CALCOCO1	KRT19	34531	96	0.114735	1.12657e-21	0.013164	98	0.123147	9.51579e-25	0.0151651	4	-0.00317438	1.20803	1.00767e-05
CALCOCO1	PCBD1	28999	96	0.123498	3.77606e-21	0.0152518	99	0.173607	1.79981e-40	0.0301395	7	0.0211579	0.107173	0.000447657
CALCOCO1	POLR2A	28878	98	0.123965	3.23062e-21	0.0153674	91	0.123262	5.40592e-21	0.0151936	6	-0.00155792	1.09422	2.42711e-06
CALCOCO1	SRPK2	34585	96	0.129527	2.88413e-27	0.0167773	99	0.132991	1.14707e-28	0.0176865	2	0.0152723	0.204079	0.000233242
CALCOCO1	TBC1D17	33924	96	0.112727	1.24592e-20	0.0127073	91	0.293331	1.04178e-134	0.0860428	4	0.0186393	0.124765	0.000347423
CALCOCO1	TPM3	28794	95	0.108876	1.18585e-16	0.011854	94	0.137485	1.06662e-25	0.018902	9	0.0143785	0.275324	0.000206743
CALCOCO2	CASP9	28528	97	0.191097	4.6812e-48	0.0365182	93	0.125779	1.48367e-21	0.0158203	5	-0.00567557	1.33178	3.22121e-05
CALCOCO2	CD55	27691	96	0.189261	7.96132e-46	0.0358199	47	0.319457	1.3278e-131	0.102053	5	-0.00301978	1.17777	9.11907e-06
CALCOCO2	DUSP3	28226	92	0.190168	4.0742e-47	0.0361639	96	0.116733	1.3841e-18	0.0136267	30	0.00774655	0.560632	6.0009e-05
CALCOCO2	DYNC1H1	29248	98	0.181008	2.90382e-44	0.0327638	91	0.194972	3.31439e-51	0.038014	9	0.0761741	5.44623e-09	0.00580249
CALCOCO2	FKBP4	28702	94	0.168992	4.90459e-38	0.0285584	96	0.124469	2.93913e-21	0.0154925	1	0.003592	0.785559	1.29025e-05
CALCOCO2	HGS	28228	94	0.177596	3.18863e-41	0.0315402	94	0.122166	3.22358e-20	0.0149246	3	-0.00463856	1.27249	2.15163e-05
CALCOCO2	LGALS8	29131	94	0.182258	1.07985e-44	0.0332179	71	0.349459	5.70709e-167	0.122121	23	0.0552237	2.47092e-05	0.00304965
CALCOCO2	MARS1	28774	98	0.1858	7.41752e-46	0.0345218	96	0.120207	5.71831e-20	0.0144497	6	0.00797743	0.545174	6.36393e-05
CALCOCO2	NFU1	29255	99	0.173807	6.5536e-41	0.0302088	98	0.130156	1.58263e-23	0.0169405	4	0.0120242	0.357786	0.000144582
CALCOCO2	PDCD5	29131	94	0.187753	2.27975e-47	0.0352513	58	0.308759	6.68978e-129	0.0953321	18	0.00291014	0.824253	8.46889e-06
CALCOCO2	SDC4	28830	96	0.174022	1.9434e-40	0.0302837	90	0.228093	6.15066e-69	0.0520264	21	0.00431431	0.743264	1.86132e-05
CALCOCO2	SEPTIN9	28818	96	0.181585	6.55036e-44	0.032973	100	0.139959	1.32978e-26	0.0195886	1	0.0256905	0.0511551	0.00066
CALCOCO2	TCL1A	28658	94	0.186977	3.00908e-46	0.0349605	90	0.283554	1.97162e-106	0.0804028	2	0.0144751	0.273239	0.000209529
CALCOCO2	TRAF2	28843	96	0.189918	5.5669e-48	0.0360688	89	0.127129	3.24997e-22	0.0161617	7	-0.0123333	1.65099	0.000152111
CAMKK1	GLB1	33522	90	0.206405	2.0531e-65	0.0426028	76	0.314804	4.06007e-154	0.0991018	13	0.0235239	0.0541053	0.000553372
CAMKK1	HSPB1	33121	86	0.213986	1.82341e-69	0.04579	71	0.346765	1.70304e-186	0.120246	5	0.018094	0.140893	0.000327392
CAMKK1	KIAA2013	28824	93	0.207891	2.652e-57	0.0432186	98	0.105985	7.1756e-16	0.0112329	2	-0.00411115	1.245	1.69016e-05
CAMKK1	PARK7	33702	87	0.218679	8.91834e-74	0.0478205	97	0.170064	6.52065e-45	0.0289218	26	0.0136359	0.263003	0.000185939
CAMKK1	PRKAB1	33334	88	0.225391	1.55027e-77	0.050801	89	0.164316	1.46046e-41	0.0269997	12	0.021619	0.0775689	0.00046738
CAMKK1	YWHAQ	28253	90	0.2312	1.93143e-69	0.0534532	100	0.117402	8.48935e-19	0.0137833	17	0.0179601	0.177077	0.000322567
CAMLG	CKAP4	28993	99	0.138778	2.5018e-26	0.0192594	92	0.345406	3.85176e-162	0.119305	14	-0.0263055	1.95482	0.000691977
CAMLG	EGFR	29121	98	0.138476	2.49206e-26	0.0191755	81	0.213606	4.43568e-61	0.0456276	9	0.000146226	0.991098	2.13822e-08
CAMLG	LMNB1	29247	100	0.130445	1.28405e-23	0.0170158	94	0.148816	2.56136e-30	0.0221462	15	-0.00904764	1.51095	8.18598e-05
CAMLG	LRRC59	29349	98	0.114036	1.90237e-18	0.0130041	98	0.139456	7.0577e-27	0.019448	3	-0.0144781	1.73256	0.000209614
CAMLG	RET	28796	98	0.132379	6.23048e-24	0.0175241	74	0.310442	6.95346e-129	0.0963743	11	0.000953932	0.942302	9.09986e-07
CAMLG	RNF4	29082	100	0.132274	4.06738e-24	0.0174965	92	0.112982	5.51641e-18	0.012765	7	0.0274329	0.0364337	0.000752566
CAMLG	STX7	28478	100	0.133012	6.74374e-24	0.0176923	71	0.481956	0	0.232281	14	0.0567636	1.81759e-05	0.00322211
CAMSAP1	CENPJ	29667	100	0.113373	1.96831e-18	0.0128535	93	0.119892	1.92672e-20	0.0143742	15	0.00411491	0.751328	1.69325e-05
CAMSAP1	KRT8	29267	99	0.116242	4.60196e-19	0.0135123	98	0.105046	7.81313e-16	0.0110346	13	0.0141471	0.279189	0.00020014
CANT1	CDH1	33353	83	0.169168	5.22543e-44	0.0286178	66	0.373398	1.00284e-219	0.139426	5	0.0177594	0.146988	0.000315396
CANT1	DKKL1	34222	81	0.15458	7.24769e-38	0.0238951	89	0.875164	0	0.765913	21	0.0190802	0.114489	0.000364056
CANT1	ENTPD6	33869	82	0.149836	2.64685e-35	0.0224507	95	0.508361	0	0.258431	30	0.0252884	0.037421	0.000639504
CANT1	LAMP1	28759	81	0.152475	2.95209e-31	0.0232485	95	0.118108	2.5576e-19	0.0139495	37	0.0157168	0.233379	0.000247016
CANT1	LRIG1	34483	81	0.149946	5.77374e-36	0.0224837	62	0.579571	0	0.335902	7	-0.00436536	1.28298	1.90564e-05
CAPG	CDH1	32988	53	0.650191	0	0.422748	76	0.361319	1.23088e-202	0.130552	10	0.01611	0.190763	0.000259533
CAPG	GOT1	29397	57	0.645068	0	0.416113	94	0.129473	2.12129e-23	0.0167634	1	0.00706522	0.588084	4.99174e-05
CAPG	MIF	34184	57	0.648042	0	0.419959	98	0.128762	1.15026e-26	0.0165797	19	-0.00202366	1.13285	4.0952e-06
CAPG	PRDX6	34860	57	0.652208	0	0.425375	99	0.147288	4.11426e-35	0.0216937	15	0.0306609	0.0104588	0.000940088
CAPG	SETMAR	33926	60	0.656244	0	0.430656	94	0.237385	1.50872e-87	0.0563515	12	0.00435094	0.720098	1.89307e-05
CAPG	TP53	33582	56	0.646655	0	0.418162	95	0.100421	1.59743e-16	0.0100845	11	-0.00427666	1.27397	1.82898e-05
CAPN3	MYBPC1	30056	98	0.110932	6.38419e-18	0.0123058	87	0.100749	4.90008e-15	0.0101504	4	0.00477401	0.71134	2.27912e-05
CAPN3	PSMC3	29105	99	0.108126	1.31708e-16	0.0116912	97	0.125456	7.42172e-22	0.0157392	15	0.0112907	0.389087	0.000127481
CAPN3	PSMD1	30102	99	0.135397	4.98853e-26	0.0183323	98	0.14551	7.58516e-30	0.0211732	6	0.0179007	0.164919	0.000320436
CAPS	CDH1	28370	44	0.194257	2.27856e-49	0.0377356	69	0.390156	1.10271e-205	0.152221	9	-0.00513425	1.30099	2.63605e-05
CAPS	DLGAP5	30173	45	0.186335	2.83556e-48	0.0347209	95	0.113188	1.15686e-18	0.0128114	2	0.0157201	0.222109	0.000247121
CAPS	TUBB3	29268	46	0.20295	1.85984e-55	0.0411887	96	0.129532	2.53119e-23	0.0167784	10	0.00568831	0.663494	3.23569e-05
CARHSP1	TK1	28466	93	0.100316	3.28619e-14	0.0100633	98	0.138734	7.26093e-26	0.0192473	4	0.00202627	0.878514	4.10578e-06
CARHSP1	TSC22D1	28930	96	0.103329	3.29391e-15	0.010677	96	0.105866	6.81878e-16	0.0112076	11	0.0175516	0.181912	0.000308059
CASC3	CASP8	29020	94	0.117751	2.25451e-19	0.0138653	94	0.181173	5.14879e-44	0.0328237	29	0.0192729	0.142075	0.000371446
CASC3	GRSF1	28248	92	0.109455	1.58964e-16	0.0119803	99	0.131643	2.92267e-23	0.0173298	13	-0.0143997	1.72079	0.000207351
CASC3	KIF1C	28392	96	0.106875	6.76614e-16	0.0114223	100	0.111207	4.31782e-17	0.0123669	2	0.00230363	0.862222	5.30669e-06
CASC3	MNDA	28787	95	0.133864	1.96955e-24	0.0179196	92	0.106787	4.51256e-16	0.0114035	16	0.0061135	0.642816	3.73748e-05
CASC3	PTPN1	28685	93	0.100059	3.05028e-14	0.0100118	97	0.122781	1.02818e-20	0.0150752	7	0.00481903	0.715163	2.3223e-05
CASC3	THRAP3	28392	96	0.122112	2.60741e-20	0.0149113	96	0.130051	7.62276e-23	0.0169132	2	-0.000344061	1.02068	1.18378e-07
CASC3	TSC1	28478	94	0.120466	7.35749e-20	0.0145121	95	0.119124	1.88358e-19	0.0141904	17	-0.00287314	1.17162	8.25495e-06
CASP1	CASP8	33942	98	0.204729	3.79318e-65	0.041914	91	0.189407	7.43464e-56	0.0358751	12	0.0124889	0.303572	0.000155973
CASP1	CEBPB	33306	97	0.232662	1.41574e-82	0.0541314	98	0.100348	2.22846e-16	0.0100698	11	0.00919014	0.453298	8.44586e-05
CASP1	IL18	33513	97	0.226168	1.74492e-78	0.0511522	73	0.295867	1.72825e-135	0.0875374	29	0.0438547	0.00032909	0.00192323
CASP1	IL1B	33183	96	0.221928	7.69918e-75	0.0492521	88	0.189737	7.84755e-55	0.036	26	0.140173	1.79798e-30	0.0196484
CASP1	PARP1	33647	97	0.228231	3.05832e-80	0.0520894	98	0.146061	2.08851e-33	0.0213339	5	0.0720251	3.32207e-09	0.00518761
CASP1	TRAF2	33647	97	0.214911	3.79921e-71	0.0461866	94	0.113278	1.15736e-20	0.012832	21	0.0379614	0.00184232	0.00144107
CASP10	CASP3	34009	91	0.169827	3.52349e-45	0.0288411	99	0.135776	2.38878e-29	0.0184351	13	0.0107761	0.374248	0.000116123
CASP10	FADD	33634	90	0.165693	1.31915e-42	0.0274541	99	0.137826	6.96133e-30	0.018996	26	0.00933324	0.444085	8.71094e-05
CASP10	PRDX6	34040	91	0.157169	6.62116e-39	0.024702	98	0.161166	7.59632e-41	0.0259745	6	0.0272156	0.0247307	0.000740692
CASP10	TNFRSF10A	33651	92	0.176269	4.23032e-48	0.0310707	85	0.460267	0	0.211846	4	0.0138356	0.256431	0.000191424
CASP2	CASP7	29521	95	0.1206	1.42308e-20	0.0145444	98	0.122219	4.32772e-21	0.0149375	22	-0.000488358	1.02993	2.38493e-07
CASP2	CASP8	34599	95	0.140389	8.56733e-32	0.019709	93	0.173619	5.86095e-48	0.0301436	4	0.0178667	0.137276	0.000319218
CASP3	CASP8	35014	99	0.138183	3.39623e-31	0.0190944	90	0.190202	4.88843e-58	0.0361769	3	0.0177825	0.13679	0.000316216
CASP3	DCTN1	35118	99	0.117938	3.52904e-23	0.0139095	96	0.0934946	4.12856e-15	0.00874123	4	-0.000996959	1.06657	9.93928e-07
CASP3	EIF2AK2	29677	98	0.135759	8.17574e-26	0.0184305	95	0.101603	4.29377e-15	0.0103231	6	0.00792858	0.541404	6.28624e-05
CASP3	ERP44	34599	99	0.154479	3.2527e-38	0.0238639	99	0.296537	1.81931e-140	0.0879341	24	0.0775097	1.07616e-10	0.00600775
CASP3	FADD	35010	99	0.140988	2.03278e-32	0.0198777	100	0.140406	3.66516e-32	0.0197138	3	-0.0151383	1.7947	0.00022917
CASP3	GLRX	34790	99	0.139043	2.22147e-31	0.0193329	50	0.497552	0	0.247558	19	0.0855982	8.55306e-13	0.00732705
CASP3	GSN	29845	99	0.133573	3.61304e-25	0.0178417	92	0.147952	1.45448e-30	0.0218898	6	-0.00563053	1.33638	3.17029e-05
CASP3	GZMB	34759	98	0.140974	3.45421e-32	0.0198736	60	0.296639	3.30555e-141	0.0879945	5	0.0223958	0.0618883	0.000501572
CASP3	HIP1	28910	98	0.145796	7.70647e-29	0.0212565	99	0.13013	2.92719e-23	0.0169338	9	0.00998933	0.44759	9.97868e-05
CASP3	IL18	34692	97	0.147147	6.94404e-35	0.0216521	72	0.314259	7.45837e-159	0.0987586	31	0.0277929	0.0206115	0.000772443
CASP3	MAPK9	34759	98	0.135741	6.05837e-30	0.0184255	98	0.114254	1.2329e-21	0.013054	52	0.00949638	0.428586	9.01813e-05
CASP3	MET	35238	99	0.128995	1.56376e-27	0.0166397	86	0.257974	1.62349e-107	0.0665505	3	0.000448745	0.969956	2.01372e-07
CASP3	NMT1	29866	98	0.147193	2.76908e-30	0.0216659	98	0.135437	7.4828e-26	0.0183431	3	0.00207596	0.87256	4.30961e-06
CASP3	NUCB2	35059	99	0.117806	4.29615e-23	0.0138783	72	0.309174	3.74372e-155	0.0955885	31	0.0308349	0.00982264	0.00095079
CASP3	RAD51	29398	99	0.13694	5.22741e-26	0.0187525	98	0.140302	3.12622e-27	0.0196847	6	-0.00229452	1.13962	5.26481e-06
CASP3	RET	34656	99	0.14726	6.66104e-35	0.0216854	75	0.315146	1.25072e-159	0.099317	16	-0.00600353	1.38273	3.60423e-05
CASP3	SERPINB8	35232	98	0.146627	3.67293e-35	0.0214995	35	0.597201	0	0.356649	1	0.0191049	0.108816	0.000364999
CASP3	STK4	35010	99	0.144314	6.69435e-34	0.0208267	98	0.132485	8.64819e-29	0.0175522	3	-0.00905239	1.55117	8.19458e-05
CASP3	TXN	29457	96	0.120676	1.4823e-20	0.0145628	99	0.0912156	2.31273e-12	0.00832028	8	-0.00410692	1.24735	1.68668e-05
CASP3	USO1	34656	99	0.144027	1.90738e-33	0.0207439	91	0.108957	9.33323e-20	0.0118717	5	-0.00145275	1.09625	2.11049e-06
CASP3	ZBTB16	33990	97	0.141597	8.77241e-32	0.0200496	84	0.274579	7.37046e-118	0.0753938	27	0.0047574	0.694927	2.26328e-05
CASP4	CASP8	29277	85	0.160568	4.09001e-35	0.0257822	97	0.170664	1.64327e-39	0.0291261	7	-0.000306598	1.01871	9.40025e-08
CASP4	DCTN1	29382	86	0.147285	7.44029e-30	0.021693	96	0.0979054	5.41837e-14	0.00958546	6	0.0050413	0.699229	2.54147e-05
CASP4	UBXN1	29043	85	0.139071	1.77867e-26	0.0193408	100	0.127025	2.52953e-22	0.0161353	15	0.00640087	0.625754	4.09711e-05
CASP7	CASP8	29746	97	0.112129	4.17093e-18	0.0125729	95	0.15932	4.05168e-35	0.025383	2	0.0163746	0.206664	0.000268129
CASP7	CLSPN	28861	95	0.117912	2.52684e-19	0.0139031	96	0.0916937	2.96216e-12	0.00840774	3	-0.0061686	1.36061	3.80517e-05
CASP7	DCTN1	29853	97	0.13225	1.05243e-24	0.01749	94	0.103876	8.54624e-16	0.0107901	9	0.0113171	0.38197	0.000128077
CASP7	EIF2AK2	29986	98	0.111973	3.41564e-18	0.0125378	95	0.110487	9.43183e-18	0.0122075	1	-0.00427094	1.25911	1.82409e-05
CASP7	GBP2	29044	98	0.126204	4.70108e-22	0.0159274	92	0.119705	5.49984e-20	0.0143294	10	0.0319067	0.0150277	0.00101804
CASP7	GZMB	29521	98	0.133083	9.6917e-25	0.017711	48	0.272286	7.18182e-101	0.0741396	20	0.00962182	0.4598	9.25794e-05
CASP7	MAPT	28915	96	0.141172	3.95068e-27	0.0199296	93	0.121759	1.51637e-20	0.0148252	8	0.00866474	0.510031	7.50777e-05
CASP7	MAX	28915	96	0.110043	4.77919e-17	0.0121094	99	0.118549	1.49457e-19	0.0140539	2	-0.00864942	1.48922	7.48124e-05
CASP7	NUCB2	29795	97	0.12604	1.56708e-22	0.0158861	69	0.332266	1.47336e-153	0.1104	29	0.0379647	0.00337756	0.00144132
CASP7	PARP1	29521	98	0.125565	3.51359e-22	0.0157665	98	0.156591	1.00249e-33	0.0245208	6	0.0259953	0.0457896	0.000675755
CASP7	SKAP1	29335	98	0.122409	4.98686e-21	0.0149839	96	0.121543	9.41828e-21	0.0147726	1	0.0170722	0.191048	0.000291461
CASP7	SMPD1	29711	98	0.117677	8.96868e-20	0.0138479	84	0.380866	1.92559e-204	0.145059	3	-0.00361038	1.21918	1.30349e-05
CASP7	TRAF2	29521	98	0.138137	1.516e-26	0.0190819	91	0.107703	1.05889e-16	0.0115998	17	-0.00685962	1.40179	4.70543e-05
CASP8	CEBPB	34003	87	0.189683	4.11893e-56	0.0359798	98	0.127951	3.22003e-26	0.0163715	1	0.015732	0.194583	0.000247497
CASP8	CRADD	34414	90	0.190309	3.88768e-57	0.0362176	99	0.128503	9.87524e-27	0.016513	4	0.00679135	0.573231	4.61224e-05
CASP8	EIF2AK2	29568	92	0.18375	4.60644e-46	0.0337639	95	0.106328	2.44994e-16	0.0113056	4	0.0387563	0.00287592	0.00150205
CASP8	GZMB	34599	89	0.186258	4.75507e-55	0.034692	63	0.277893	6.64315e-123	0.0772243	4	0.0315565	0.00866325	0.000995812
CASP8	KRT18	34659	92	0.207032	5.62612e-68	0.0428622	91	0.136462	3.63531e-30	0.0186218	18	-0.00764054	1.47522	5.83778e-05
CASP8	MAP1LC3A	28840	94	0.18921	1.24706e-47	0.0358004	99	0.137596	8.84905e-26	0.0189325	1	-0.0202779	1.87641	0.000411192
CASP8	MAP3K5	34011	87	0.181462	1.92515e-51	0.0329283	94	0.128492	1.95263e-26	0.0165102	12	0.0189964	0.117216	0.000360863
CASP8	MAPT	33942	88	0.20134	5.02513e-63	0.0405379	95	0.123205	2.24858e-24	0.0151796	10	-0.00825997	1.50376	6.82272e-05
CASP8	NFKB1	28816	93	0.197867	5.76969e-52	0.0391513	97	0.144233	3.63138e-28	0.0208032	2	0.0282511	0.0319825	0.000798125
CASP8	NMT1	29762	95	0.18306	5.14103e-46	0.0335108	99	0.141045	7.93685e-28	0.0198936	6	0.0250906	0.0529146	0.000629538
CASP8	NUCB2	35255	90	0.204503	1.87681e-67	0.0418217	76	0.298461	4.92346e-145	0.0890789	24	0.0562875	2.25198e-06	0.00316829
CASP8	OTUD7B	29762	95	0.174085	1.02373e-41	0.0303058	100	0.134947	1.36542e-25	0.0182106	4	0.00273895	0.832681	7.50185e-06
CASP8	PARP1	34599	89	0.187821	5.79645e-56	0.0352769	96	0.162642	3.17551e-42	0.0264524	12	-0.0114528	1.65916	0.000131167
CASP8	PTEN	33942	89	0.200839	1.0279e-62	0.0403362	99	0.10056	1.00161e-16	0.0101123	3	-0.00544412	1.34618	2.96384e-05
CASP8	PTPN6	34720	91	0.16815	3.28949e-45	0.0282745	100	0.115094	6.51294e-22	0.0132466	6	0.00864177	0.47152	7.46802e-05
CASP8	SERPINB5	34003	87	0.204593	3.57459e-65	0.0418582	96	0.111964	2.03961e-20	0.012536	16	0.00738533	0.542587	5.45431e-05
CASP8	SERPINB9	34469	88	0.185845	1.30728e-54	0.0345384	100	0.131572	5.36269e-28	0.0173113	7	0.019252	0.109991	0.000370638
CASP8	SRC	34811	91	0.192058	7.82555e-59	0.0368863	100	0.125173	1.02695e-25	0.0156683	17	0.0241704	0.0437294	0.000584207
CASP8	TNF	33945	86	0.182381	7.3732e-52	0.0332626	88	0.143489	1.46474e-32	0.0205891	8	0.0124312	0.305777	0.000154534
CASP8	USO1	34659	92	0.197239	9.58452e-62	0.0389033	91	0.110028	4.06369e-20	0.0121061	7	-0.00595582	1.37993	3.54718e-05
CASP8	VIM	34003	86	0.203585	1.54489e-64	0.0414469	97	0.107441	6.45361e-19	0.0115436	1	0.00378718	0.754856	1.43427e-05
CASP9	DIABLO	28605	93	0.115672	1.68327e-18	0.0133801	98	0.0989751	6.23715e-14	0.00979608	13	0.0316383	0.0167061	0.00100098
CASP9	GZMB	28701	92	0.133744	2.52864e-24	0.0178874	48	0.29393	9.33042e-115	0.0863947	21	0.0174252	0.186838	0.000303636
CASP9	LYN	28642	95	0.109608	8.88485e-17	0.012014	92	0.109965	7.05729e-17	0.0120924	1	-0.0142962	1.72066	0.000204381
CASP9	MAP2K1	29120	94	0.107099	2.5041e-16	0.0114702	100	0.137559	5.31547e-26	0.0189224	18	0.0270032	0.0393332	0.000729171
CASP9	P4HB	28678	96	0.143179	1.19456e-27	0.0205003	96	0.137246	1.61434e-25	0.0188365	11	0.00858009	0.515926	7.36179e-05
CASQ2	CSNK2A1	29115	100	0.13405	9.28863e-25	0.0179695	91	0.167828	4.76878e-38	0.0281663	1	0.00277666	0.832233	7.70987e-06
CAT	CTSB	29183	98	0.162899	5.41217e-36	0.0265361	72	0.381981	4.29451e-202	0.14591	6	-0.00312432	1.18861	9.76137e-06
CAT	ECI2	28694	97	0.184387	4.68899e-45	0.0339985	86	0.205479	9.46355e-56	0.0422218	3	-0.0153216	1.75412	0.000234752
CAT	ENO3	28929	98	0.159705	2.34427e-34	0.0255057	90	0.138877	2.61996e-26	0.0192868	10	0.00683928	0.603005	4.67758e-05
CAT	EPHX2	28610	98	0.180452	4.4202e-43	0.0325631	92	0.140407	1.38361e-26	0.0197141	14	-0.00669908	1.38759	4.48777e-05
CAT	GRPEL1	29073	97	0.182175	1.4507e-44	0.0331876	100	0.131633	6.86377e-24	0.0173272	1	0.00446675	0.733468	1.99519e-05
CAT	PTEN	28508	98	0.187282	3.66979e-46	0.0350744	95	0.0953857	5.31577e-13	0.00909843	12	0.0248776	0.060345	0.000618897
CAT	SOD2	29194	97	0.184614	6.39568e-46	0.0340822	96	0.213621	3.13241e-61	0.045634	2	0.0110418	0.398942	0.000121921
CBLN4	CELSR2	29180	91	0.207895	5.34302e-58	0.0432204	78	0.295997	2.44322e-118	0.087614	15	0.0182382	0.163588	0.000332634
CBLN4	CRLF1	34888	95	0.219123	1.29014e-76	0.0480151	92	0.124281	2.01823e-25	0.0154459	4	-0.000292151	1.01947	8.5352e-08
CBLN4	DAG1	34888	97	0.229839	2.60988e-84	0.0528259	100	0.132436	1.13253e-28	0.0175392	5	0.00266914	0.823606	7.12431e-06
CBLN4	GUSB	34855	99	0.248983	5.44493e-99	0.0619926	90	0.251211	8.56973e-101	0.0631071	1	0.0209513	0.0802639	0.000438958
CBLN4	ITGA2	29180	91	0.233071	7.81815e-73	0.0543222	98	0.512484	0	0.262639	3	-0.00986632	1.5489	9.73442e-05
CBLN4	NEO1	29869	90	0.229473	3.25977e-72	0.0526578	99	0.116423	1.77041e-19	0.0135544	3	0.00168593	0.896353	2.84235e-06
CBLN4	SRPK2	34706	96	0.2218	4.19153e-78	0.049195	99	0.134113	3.17815e-29	0.0179864	1	0.0101349	0.398538	0.000102716
CBS	ENOPH1	29248	95	0.118195	1.19844e-19	0.01397	97	0.137054	6.33702e-26	0.0187838	2	0.0145354	0.266367	0.000211277
CBS	PRKAR1A	28830	92	0.123087	6.58517e-21	0.0151505	98	0.176696	1.17763e-41	0.0312215	20	0.00209157	0.873836	4.37466e-06
CBX2	KDM3A	28587	97	0.131587	1.67424e-23	0.0173151	91	0.126812	6.26371e-22	0.0160812	4	-0.00431076	1.25548	1.85827e-05
CBX2	LMNB1	28989	92	0.127349	2.16641e-22	0.0162178	98	0.154049	4.04793e-32	0.0237311	7	0.00501037	0.702906	2.51038e-05
CBX2	SOX2	29059	95	0.116989	3.65662e-19	0.0136864	99	0.120356	3.37696e-20	0.0144856	2	-0.0028813	1.17381	8.30188e-06
CBX2	TNFRSF1B	28663	96	0.127945	2.36847e-22	0.0163699	86	0.155148	3.25326e-32	0.024071	5	-0.015419	1.75686	0.000237744
CBX2	YARS1	29039	93	0.121013	2.16878e-20	0.0146442	98	0.120622	2.8746e-20	0.0145496	7	0.0218207	0.0963805	0.000476144
CC2D1A	CEP170	28702	97	0.120728	4.37971e-20	0.0145753	98	0.115144	2.11738e-18	0.0132582	9	0.0159608	0.226646	0.000254746
CC2D1A	EBAG9	34878	98	0.148062	1.75268e-35	0.0219223	98	0.12005	8.23851e-24	0.0144119	3	-0.000807243	1.05374	6.51642e-07
CC2D1A	JUN	33634	97	0.137627	8.40997e-30	0.0189412	94	0.12419	1.56792e-24	0.0154231	26	0.013008	0.286123	0.000169209
CC2D1A	LRP1	34238	97	0.143056	1.23469e-32	0.020465	32	0.424079	4.66277e-297	0.179843	10	0.0152089	0.208274	0.00023131
CC2D1A	RAC3	28685	98	0.118252	2.55652e-19	0.0139834	92	0.115231	2.03732e-18	0.0132782	9	0.0148537	0.260641	0.000220631
CC2D1A	STX7	28545	97	0.125433	1.85345e-21	0.0157333	66	0.476542	0	0.227092	10	0.0676088	3.16889e-07	0.00457095
CCDC134	PDIA4	29993	98	0.140904	5.62654e-28	0.019854	98	0.128234	2.05339e-23	0.016444	34	0.0200524	0.120465	0.000402099
CCDC28A	IL17F	28350	96	0.120916	6.45674e-20	0.0146206	93	0.153653	2.68447e-31	0.0236094	1	0.000309157	0.981432	9.55782e-08
CCDC28A	SRPK2	28814	95	0.130438	2.74283e-23	0.0170141	99	0.103529	3.32337e-15	0.0107182	2	-0.0196589	1.86432	0.000386474
CCDC50	EGFR	29866	88	0.173427	1.50223e-41	0.0300769	86	0.139342	2.77981e-27	0.0194161	1	0.00633572	0.624446	4.01413e-05
CCDC50	EPB41L5	29453	92	0.203997	2.29029e-56	0.0416146	94	0.144091	1.07052e-28	0.0207623	6	0.00926741	0.47702	8.5885e-05
CCDC50	FADD	29506	90	0.158374	1.88395e-34	0.0250823	100	0.137355	2.9996e-26	0.0188664	36	-0.000452198	1.0277	2.04483e-07
CCDC50	PPIB	29497	86	0.163936	8.21525e-37	0.0268749	97	0.133724	6.03775e-25	0.0178821	18	0.0150336	0.248305	0.000226009
CCDC50	TANK	29058	90	0.146262	3.7474e-29	0.0213926	95	0.108954	8.18365e-17	0.0118709	2	0.00211839	0.871739	4.48759e-06
CCDC80	PCNA	28460	100	0.118623	2.72558e-19	0.0140713	98	0.137659	1.74944e-25	0.0189501	21	0.00182902	0.890271	3.34532e-06
CCL11	CCL13	35463	89	0.199967	7.03257e-65	0.0399867	94	0.281291	4.15537e-129	0.0791247	2	0.0948688	1.18566e-15	0.00900008
CCL11	CCL14	34690	91	0.187124	1.0576e-55	0.0350153	83	0.37601	6.63937e-232	0.141383	25	0.032198	0.00731549	0.00103671
CCL11	CCL18	34302	90	0.180119	4.08771e-51	0.0324429	82	0.379993	1.4784e-234	0.144394	14	0.0105407	0.382716	0.000111107
CCL11	CCL2	34557	92	0.196202	6.21968e-61	0.0384952	96	0.236109	3.54669e-88	0.0557476	2	0.107377	3.52875e-19	0.0115299
CCL11	CCL26	34882	91	0.197098	4.79185e-62	0.0388476	95	0.189581	1.86365e-57	0.0359408	1	0.074883	3.79865e-10	0.00560746
CCL11	CCL5	34914	94	0.203362	4.51247e-66	0.041356	93	0.161675	4.20378e-42	0.0261389	27	0.017876	0.135295	0.000319553
CCL11	CCL8	35144	89	0.196821	2.54207e-62	0.0387386	94	0.609101	0	0.371004	9	0.0295905	0.01311	0.000875598
CCL11	CXCL1	34839	89	0.192714	2.84746e-59	0.0371388	83	0.473263	0	0.223978	5	0.0108808	0.363841	0.000118393
CCL11	CXCL11	35162	94	0.17862	1.68339e-51	0.0319051	98	0.217535	4.3248e-76	0.0473216	14	0.0207181	0.0823456	0.000429239
CCL11	CXCL5	34696	86	0.180263	9.16375e-52	0.0324948	84	0.313525	4.17711e-158	0.0982978	17	-0.000648601	1.04308	4.20683e-07
CCL11	CXCL9	35050	92	0.199412	8.48586e-64	0.039765	96	0.125731	4.23878e-26	0.0158083	8	0.0348866	0.00348603	0.00121707
CCL11	XCL1	35193	93	0.174391	3.53295e-49	0.0304123	98	0.545936	0	0.298046	3	0.0390253	0.00105811	0.00152297
CCL13	CCL2	34503	95	0.288734	1.3574e-132	0.0833676	96	0.224465	1.55752e-79	0.0503846	16	0.0884191	1.87075e-13	0.00781793
CCL13	CCL21	34993	96	0.287344	4.03721e-133	0.0825667	86	0.175895	9.73146e-50	0.0309392	17	-3.79397e-05	1.00253	1.43942e-09
CCL13	CCL24	34932	96	0.278918	5.13707e-125	0.0777953	92	0.80302	0	0.644842	7	0.00733851	0.539699	5.38537e-05
CCL13	CCL26	34826	94	0.256425	5.3932e-105	0.0657538	95	0.187724	2.8864e-56	0.0352405	12	0.0503929	2.58172e-05	0.00253944
CCL13	CCL5	34858	93	0.279305	4.16908e-125	0.0780112	98	0.168479	1.4969e-45	0.028385	37	0.0206086	0.0853342	0.000424716
CCL13	CCL8	35087	96	0.281954	2.2098e-128	0.0794983	94	0.600002	0	0.360003	24	0.0430796	0.000306549	0.00185585
CCL13	CXCL10	34993	96	0.281411	1.55991e-127	0.0791919	95	0.110475	1.88992e-20	0.0122046	1	-0.0165599	1.83399	0.000274229
CCL13	CXCL11	35105	96	0.287389	1.3546e-133	0.0825926	98	0.22225	2.64389e-79	0.0493949	2	0.0368126	0.00203498	0.00135517
CCL13	CXCL12	34263	95	0.273298	1.19541e-117	0.0746919	96	0.177833	8.55388e-50	0.0316245	3	0.0158142	0.19057	0.00025009
CCL13	CXCL9	34993	96	0.253057	1.08869e-102	0.0640378	97	0.145297	2.50954e-34	0.0211113	16	0.006123	0.608562	3.74912e-05
CCL13	NPM1	9366	70	0.250157	4.06836e-28	0.0625783	95	0.186696	3.75592e-16	0.0348553	32	0.0275783	0.232882	0.000760561
CCL13	PF4	29668	98	0.305554	1.98591e-128	0.0933633	96	0.132349	1.3511e-24	0.0175161	2	0.0220935	0.0888255	0.000488125
CCL13	PPBP	29685	97	0.273539	2.23015e-102	0.0748238	97	0.135738	8.1615e-26	0.0184249	18	0.0321654	0.0131927	0.00103461
CCL14	CCL22	34206	81	0.38356	1.18572e-238	0.147119	93	0.198266	1.34988e-61	0.0393092	12	0.0212615	0.0786754	0.000452052
CCL14	VWA1	34534	82	0.385184	4.24857e-243	0.148367	85	0.322175	1.51914e-166	0.103796	4	0.016064	0.181941	0.000258053
CCL15	CCL2	34525	46	0.613206	0	0.376021	94	0.23734	4.98428e-89	0.0563301	1	0.012459	0.300598	0.000155227
CCL16	CCL19	35155	59	0.598971	0	0.358766	60	0.209715	1.01339e-70	0.0439806	8	0.00607375	0.610609	3.68904e-05
CCL16	CCL21	34992	66	0.605605	0	0.366758	83	0.136647	1.60814e-30	0.0186723	6	-0.00339641	1.22365	1.15356e-05
CCL16	CCL25	35232	70	0.58625	0	0.343689	77	0.613372	0	0.376226	23	0.0108813	0.361112	0.000118403
CCL16	CCL5	35122	64	0.588869	0	0.346767	98	0.171744	1.22799e-47	0.0294961	3	0.00721205	0.54562	5.20137e-05
CCL16	CXCL1	34781	70	0.601944	0	0.362337	83	0.479576	0	0.229993	7	0.00227339	0.849644	5.16831e-06
CCL16	CXCL10	34992	72	0.588582	0	0.346429	94	0.116859	1.04428e-22	0.013656	16	0.0115004	0.336094	0.000132258
CCL16	CXCL13	35155	66	0.597966	0	0.357564	95	0.131145	2.38596e-28	0.0171989	6	0.0358682	0.00262957	0.00128653
CCL16	CXCL3	34830	67	0.594685	0	0.35365	94	0.117949	5.23468e-23	0.013912	14	0.00553229	0.644325	3.06062e-05
CCL16	CXCL6	35232	70	0.590947	0	0.349219	77	0.396615	3.91927e-264	0.157304	5	0.0452127	0.000146789	0.00204418
CCL17	CCL21	35096	55	0.348439	1.62373e-199	0.12141	85	0.14411	6.91519e-34	0.0207677	2	0.0184993	0.121208	0.000342226
CCL17	CCL26	34417	53	0.355267	6.83629e-204	0.126215	96	0.183308	4.44281e-53	0.0336018	6	0.011228	0.351659	0.000126067
CCL17	CCL5	34616	52	0.346312	2.75941e-194	0.119932	98	0.159294	1.41338e-40	0.0253746	18	-0.00190499	1.12592	3.62897e-06
CCL17	CX3CL1	34155	55	0.353034	1.10892e-199	0.124633	88	0.189626	2.51617e-56	0.035958	5	-0.00352413	1.22911	1.24195e-05
CCL18	PDIA5	28085	77	0.396745	3.98643e-211	0.157407	78	0.232315	1.02889e-69	0.0539704	4	0.0149306	0.263221	0.000222922
CCL18	PZP	29213	76	0.398005	5.19469e-221	0.158408	68	0.395058	1.71655e-217	0.156071	13	0.0146928	0.261507	0.000215879
CCL18	TUBB3	28205	78	0.407916	3.65268e-225	0.166395	96	0.131486	3.53543e-23	0.0172885	1	0.0117616	0.377124	0.000138335
CCL19	CCL22	34426	64	0.227044	3.32836e-81	0.0515492	93	0.201437	5.82422e-64	0.040577	9	0.0144108	0.231854	0.000207672
CCL19	CXCL13	35441	61	0.216754	3.92737e-76	0.0469824	96	0.139922	2.53406e-32	0.0195783	32	0.0109099	0.358422	0.000119027
CCL19	PPBP	29693	64	0.217702	1.2308e-64	0.0473943	96	0.141395	6.76154e-28	0.0199925	2	0.0010088	0.938051	1.01767e-06
CCL19	SUSD1	34103	64	0.207845	1.93111e-67	0.0431997	94	0.14299	1.7475e-32	0.0204461	10	0.0394151	0.00113115	0.00155355
CCL2	CCL26	34234	94	0.236234	1.85477e-87	0.0558067	96	0.186702	9.61848e-55	0.0348576	29	0.0830284	5.96653e-12	0.00689372
CCL2	CCL5	34249	94	0.2162	2.98052e-73	0.0467425	98	0.157391	3.09042e-39	0.0247718	1	0.0388443	0.00130295	0.00150888
CCL2	CCL8	34476	96	0.246225	9.49199e-96	0.0606267	99	0.588343	0	0.346147	10	0.0293553	0.0147838	0.000861733
CCL2	CXCL8	33984	97	0.238868	8.5523e-89	0.057058	98	0.100088	1.33649e-16	0.0100176	1	0.0606314	5.67368e-07	0.00367617
CCL2	MMP1	33035	92	0.2338	9.95567e-83	0.0546623	89	0.474463	0	0.225115	2	0.050692	3.7512e-05	0.00256968
CCL2	MMP8	34583	95	0.235495	8.89583e-88	0.0554579	90	0.35413	1.79246e-203	0.125408	1	0.0126325	0.293532	0.000159581
CCL2	PCNA	28308	90	0.243825	2.09076e-77	0.0594508	98	0.137339	3.04966e-25	0.0188619	3	0.0315317	0.0176682	0.000994248
CCL2	PF4	29167	94	0.236126	1.00783e-74	0.0557555	97	0.144675	1.17883e-28	0.020931	3	0.0679901	2.01898e-07	0.00462265
CCL20	CXCL11	35162	97	0.125205	5.71284e-26	0.0156763	98	0.208285	8.97593e-70	0.0433828	21	0.0156742	0.188767	0.000245679
CCL20	PF4	29725	97	0.101273	4.99562e-15	0.0102562	95	0.129153	1.55471e-23	0.0166806	2	0.00170665	0.895331	2.91264e-06
CCL21	CCL26	34636	89	0.134725	2.01444e-29	0.0181507	95	0.196564	2.71461e-61	0.0386374	1	-0.00821344	1.5057	6.74606e-05
CCL21	CTSD	32421	81	0.146231	2.53114e-32	0.0213834	83	0.281778	1.26222e-118	0.0793989	13	0.0179208	0.149055	0.000321154
CCL21	CXCL12	34073	86	0.135177	3.73077e-29	0.0182728	97	0.165005	8.5739e-43	0.0272267	18	0.0270891	0.0253439	0.000733818
CCL21	CXCL6	35050	84	0.155474	3.53612e-39	0.0241723	75	0.41929	1.33903e-296	0.175804	8	0.02242	0.0605135	0.000502657
CCL21	PF4	29570	79	0.13275	1.15889e-24	0.0176225	96	0.122715	2.77401e-21	0.015059	7	-0.0002312	1.01418	5.34536e-08
CCL21	PPBP	29588	77	0.147649	3.41144e-30	0.0218003	97	0.145262	2.86904e-29	0.021101	2	-0.00779401	1.4511	6.07465e-05
CCL22	CCL5	34328	92	0.20522	3.52154e-66	0.0421151	97	0.166816	5.01582e-44	0.0278276	1	0.00825342	0.494148	6.81189e-05
CCL22	PPBP	29178	93	0.210873	1.19983e-59	0.0444676	97	0.132284	3.40909e-24	0.017499	15	0.00804929	0.538726	6.4791e-05
CCL22	TUBB3	28350	94	0.206743	8.7745e-56	0.0427428	97	0.136524	5.3574e-25	0.0186389	2	0.0153616	0.247464	0.000235978
CCL24	CCL5	34775	97	0.80954	0	0.655355	96	0.168635	1.56113e-45	0.0284377	4	0.000584373	0.961138	3.41492e-07
CCL25	CCL5	34914	76	0.614025	0	0.377027	100	0.162315	1.99294e-42	0.0263461	2	0.000563442	0.962456	3.17467e-07
CCL25	CXCL1	34839	71	0.621925	0	0.386791	83	0.482029	0	0.232352	8	-0.00108619	1.07223	1.1798e-06
CCL25	CXCL10	35050	72	0.616398	0	0.379947	92	0.104414	1.87506e-18	0.0109023	5	0.0161657	0.17595	0.000261329
CCL25	CXCL11	35162	71	0.603827	0	0.364607	97	0.226819	9.84995e-83	0.0514468	12	0.01039	0.383675	0.000107952
CCL25	CXCL13	35162	71	0.60024	0	0.360288	97	0.110018	2.19882e-20	0.0121039	1	0.00495155	0.678031	2.45179e-05
CCL25	CXCL3	34888	66	0.622491	0	0.387496	95	0.11873	2.50219e-23	0.0140968	1	0.00768376	0.521063	5.90402e-05
CCL25	CXCL6	35520	72	0.611922	0	0.374449	76	0.404952	1.40718e-278	0.163986	5	0.00769921	0.516452	5.92778e-05
CCL26	CCL8	34657	95	0.19632	3.54691e-61	0.0385416	96	0.582243	0	0.339007	3	0.0327113	0.00645861	0.00107003
CCL26	CXCL11	34699	97	0.163615	7.78192e-43	0.0267697	96	0.216048	4.36329e-74	0.0466769	21	0.0338077	0.00485495	0.00114296
CCL26	CXCL12	33916	97	0.192547	1.1792e-57	0.0370742	93	0.161239	9.73877e-41	0.0259981	3	0.0125115	0.302875	0.000156538
CCL26	CXCL9	34636	95	0.190195	1.97692e-57	0.0361741	100	0.148457	1.97137e-35	0.0220396	28	0.0137118	0.253844	0.000188013
CCL26	PF4	29364	97	0.186639	3.55939e-47	0.0348341	95	0.123313	2.45747e-21	0.0152061	3	0.0195047	0.135057	0.000380435
CCL26	PPBP	29383	93	0.19041	4.27908e-49	0.036256	98	0.114926	9.82295e-19	0.0132081	1	0.0382888	0.00333027	0.00146603
CCL28	CXCL12	33809	87	0.175157	1.01767e-47	0.0306798	90	0.168832	2.06017e-44	0.0285043	5	0.00773992	0.524575	5.99063e-05
CCL28	CXCL13	34591	86	0.173829	4.58383e-48	0.0302166	97	0.12265	1.33704e-24	0.0150431	6	0.0185585	0.122722	0.000344417
CCL28	PF4	29256	88	0.185397	2.11061e-46	0.0343722	95	0.136928	6.8951e-26	0.0187494	3	0.00823597	0.528786	6.78312e-05
CCL28	PPBP	29275	88	0.183307	2.05536e-45	0.0336014	98	0.121523	1.04552e-20	0.0147679	2	0.00197889	0.879669	3.91602e-06
CCL3	CCL4	34537	88	0.290496	2.12685e-134	0.0843878	89	0.438097	0	0.191929	37	0.0448769	0.000190834	0.00201394
CCL3	CTSV	34590	88	0.293573	1.45121e-137	0.0861849	89	0.236387	1.79121e-88	0.0558789	12	-0.00203849	1.13461	4.15545e-06
CCL3	DAG1	34636	88	0.281548	2.19227e-126	0.0792691	100	0.116441	2.41693e-22	0.0135584	7	0.0203856	0.0897845	0.000415573
CCL3	EDIL3	33804	88	0.300879	1.80704e-141	0.0905281	97	0.14934	5.1416e-35	0.0223025	1	0.0179083	0.140953	0.000320706
CCL3	EGFL7	33640	88	0.308203	5.30939e-148	0.0949893	92	0.22897	9.43625e-81	0.0524275	12	0.0278152	0.0225162	0.000773687
CCL3	FLT1	34307	89	0.293959	8.09638e-137	0.086412	96	0.268727	8.2356e-114	0.0722142	20	0.0138014	0.253026	0.000190478
CCL3	GALNT2	34706	90	0.293457	6.64648e-138	0.0861172	88	0.331469	1.21935e-177	0.109872	1	0.00789053	0.511006	6.22604e-05
CCL3	HPSE	29176	83	0.30428	2.9777e-125	0.0925865	88	0.165834	2.98789e-37	0.0275011	3	0.010751	0.411597	0.000115584
CCL3	HS3ST3B1	34363	89	0.290231	1.77707e-133	0.0842341	95	0.276703	5.15222e-121	0.0765646	1	0.00730319	0.54497	5.33366e-05
CCL3	ICAM4	35081	90	0.281384	7.85239e-128	0.0791768	63	0.538409	0	0.289885	2	0.0222574	0.0622912	0.000495394
CCL3	LAMA4	34636	87	0.299154	3.33764e-143	0.0894931	99	0.205685	4.61354e-67	0.0423065	3	-0.0111601	1.64696	0.000124548
CCL3	LAMB1	28843	83	0.306389	1.28407e-125	0.0938744	71	0.520177	0	0.270584	7	-0.00715649	1.41315	5.12154e-05
CCL3	MANEAL	28480	88	0.311158	4.17816e-128	0.0968193	96	0.111913	2.43123e-17	0.0125246	4	0.0109849	0.407164	0.000120668
CCL3	NFKB1	28595	83	0.292424	3.83523e-113	0.0855121	96	0.130412	4.06355e-23	0.0170072	3	-0.00187651	1.11282	3.52129e-06
CCL3	NPTX1	34388	88	0.295126	2.94373e-138	0.0870991	92	0.43748	0	0.191389	8	0.0027979	0.816553	7.82822e-06
CCL3	PAM	34596	91	0.285956	2.45977e-130	0.0817711	73	0.480643	0	0.231018	4	0.00883139	0.462656	7.79934e-05
CCL3	PDIA5	28480	85	0.292242	1.49777e-112	0.0854055	75	0.243328	1.48747e-77	0.0592085	9	0.00694619	0.600186	4.82496e-05
CCL3	QSOX1	29035	82	0.296563	3.1779e-118	0.0879494	63	0.486381	0	0.236567	3	-0.00811469	1.46359	6.58481e-05
CCL3	SERPINE2	29570	82	0.303417	3.52675e-126	0.092062	73	0.405967	1.60681e-233	0.164809	5	-0.00414198	1.24987	1.7156e-05
CCL3	TGFB1	34817	92	0.291239	3.45968e-136	0.08482	85	0.227047	4.18634e-82	0.0515502	1	0.0148075	0.216664	0.000219261
CCL3	TIMP3	34636	88	0.272933	1.36527e-118	0.0744926	67	0.46985	0	0.220759	5	0.020566	0.0869798	0.000422959
CCL3	VCAN	34699	91	0.295056	2.03124e-139	0.0870581	75	0.474256	0	0.224918	4	0.0340033	0.0046141	0.00115623
CCL4	CXCL8	34247	91	0.432385	0	0.186957	97	0.125549	1.8155e-25	0.0157625	2	0.0225714	0.0617791	0.000509469
CCL5	CHEK2	34086	97	0.168297	1.72343e-44	0.028324	97	0.109314	1.41695e-19	0.0119495	4	-0.00111831	1.07355	1.25061e-06
CCL5	CXCL10	34836	97	0.156331	2.30231e-39	0.0244392	94	0.135946	4.27009e-30	0.0184814	3	0.017343	0.147772	0.000300781
CCL5	CXCL11	34850	99	0.154519	1.67501e-38	0.0238762	96	0.207326	1.53089e-68	0.0429839	10	0.0225295	0.0599978	0.000507578
CCL5	CXCL6	34914	97	0.176016	1.07468e-49	0.0309816	80	0.402127	1.06828e-269	0.161706	6	0.0125126	0.295843	0.000156566
CCL5	CXCL8	34279	89	0.157149	3.74641e-39	0.0246959	97	0.137316	3.27849e-30	0.0188558	1	0.00938576	0.437177	8.80926e-05
CCL5	CXCL9	34836	97	0.156769	1.4062e-39	0.0245766	100	0.12003	8.88591e-24	0.0144072	1	0.00653716	0.585372	4.27344e-05
CCL5	PTPN1	34298	98	0.150252	6.37361e-36	0.0225757	99	0.133916	8.10574e-29	0.0179334	2	-0.0057744	1.36745	3.33437e-05
CCL5	TGFB1	34850	98	0.158247	2.54402e-40	0.025042	85	0.188348	1.1267e-56	0.0354751	7	0.0262435	0.0284544	0.000688722
CCL7	CXCL6	34882	87	0.253519	9.41498e-103	0.0642721	69	0.410284	1.70007e-281	0.168333	9	0.0203251	0.0896069	0.000413111
CCL7	MMP1	33365	83	0.229302	2.43755e-80	0.0525793	91	0.481447	0	0.231791	10	0.0467405	0.000133706	0.00218467
CCL8	CXCL10	34839	98	0.586001	0	0.343397	92	0.129632	1.708e-27	0.0168046	5	0.0103298	0.388645	0.000106704
CCL8	CXCL11	35091	95	0.611661	0	0.37413	98	0.215996	7.1359e-75	0.0466544	4	0.0357418	0.00274773	0.00127747
CCL8	CXCL6	35144	94	0.602778	0	0.363342	78	0.403869	5.07173e-274	0.16311	21	0.0338445	0.00454544	0.00114545
CCL8	CXCL8	34820	97	0.586543	0	0.344033	97	0.128249	6.26221e-27	0.0164477	3	0.0110512	0.35648	0.00012213
CCL8	PPBP	29644	74	0.606676	0	0.368056	99	0.134024	3.63073e-25	0.0179624	5	0.0680246	1.58482e-07	0.00462735
CCL8	VCAN	35091	96	0.610282	0	0.372445	77	0.465799	0	0.216969	5	0.0114349	0.338163	0.000130756
CCND2	DMP1	29035	99	0.137256	8.02744e-26	0.0188392	97	0.144215	2.31439e-28	0.020798	22	0.0257653	0.0496096	0.000663851
CCND2	FGFR4	29043	99	0.124181	2.12694e-21	0.0154209	78	0.695225	0	0.483337	8	0.007549	0.565159	5.69874e-05
CCND2	HIF1A	28760	99	0.112864	9.05402e-18	0.0127382	97	0.142107	2.47344e-27	0.0201943	2	-0.0106867	1.58226	0.000114205
CCND2	MAP3K5	28458	97	0.143573	1.35864e-27	0.0206132	94	0.125849	1.57695e-21	0.015838	1	0.00520457	0.694657	2.70876e-05
CCND2	PCNA	28765	99	0.135013	8.19853e-25	0.0182284	98	0.152375	3.15493e-31	0.0232181	2	0.00355095	0.787717	1.26093e-05
CCND2	SEPTIN7	29947	98	0.130009	5.41252e-24	0.0169023	97	0.129073	1.14066e-23	0.0166598	7	0.0145151	0.261383	0.000210688
CCND2	STAT2	28760	99	0.128739	1.09791e-22	0.0165738	96	0.11935	1.06373e-19	0.0142444	3	0.0121103	0.358461	0.000146659
CCNE1	CDK1	28483	92	0.124588	3.81297e-21	0.0155222	99	0.124412	4.33427e-21	0.0154784	1	-0.0156638	1.76279	0.000245353
CCNE1	PRKAR2A	29132	97	0.139802	8.088e-27	0.0195447	97	0.110563	2.60021e-17	0.0122243	1	0.012183	0.352506	0.000148425
CCNE1	SMARCA2	28115	95	0.0993186	8.36941e-14	0.00986419	95	0.087787	4.27779e-11	0.00770655	3	0.00925996	0.487536	8.57468e-05
CCNE1	TP73	28478	94	0.114063	5.91969e-18	0.0130104	88	0.124607	3.79089e-21	0.0155269	16	0.00868688	0.512193	7.54619e-05
CCNE1	TSC1	29580	97	0.136311	6.18943e-26	0.0185807	98	0.13877	7.92035e-27	0.019257	71	0.0464781	0.0003488	0.00216022
CCS	FCN1	29376	45	0.366028	1.02238e-185	0.133976	88	0.385199	3.98535e-207	0.148379	31	0.00794871	0.542433	6.31821e-05
CCS	NIT2	29322	43	0.352113	9.43152e-171	0.123983	98	0.11639	3.84702e-19	0.0135466	16	0.12522	6.28088e-22	0.0156802
CCS	SOD1	33452	50	0.348154	6.26854e-190	0.121211	98	0.118237	2.92335e-22	0.01398	4	0.00226936	0.852772	5.15001e-06
CCS	TXN	28942	42	0.364636	1.60973e-181	0.132959	99	0.110724	2.96487e-17	0.0122598	18	0.0273162	0.037698	0.000746173
CCT5	NOS2	28043	96	0.120031	1.89283e-19	0.0144074	97	0.115994	2.93718e-18	0.0134545	2	0.0187074	0.161292	0.000349965
CCT5	PRC1	28824	98	0.127759	2.08806e-22	0.0163224	97	0.09948	3.73901e-14	0.00989626	2	-0.0160873	1.77798	0.0002588
CCT5	PTPRR	28907	98	0.0935688	1.01535e-12	0.00875512	97	0.140878	5.16124e-27	0.0198465	14	0.0185863	0.15766	0.000345451
CCT5	TARS1	28824	98	0.121406	2.25578e-20	0.0147394	97	0.124209	2.94499e-21	0.0154278	16	0.0057245	0.663912	3.27699e-05
CCT5	TBC1D17	33220	94	0.11393	1.2181e-20	0.0129801	63	0.299553	8.22263e-138	0.0897319	4	0.0127992	0.296893	0.00016382
CCT5	TXNL1	28012	98	0.108782	3.23056e-16	0.0118336	95	0.122888	2.68809e-20	0.0151016	11	0.0181415	0.174579	0.000329114
CCT5	YAP1	28907	95	0.107754	2.12118e-16	0.011611	98	0.180513	1.55144e-43	0.0325848	7	0.00908609	0.48975	8.2557e-05
CD109	CIT	28865	96	0.63765	0	0.406597	96	0.137353	1.02747e-25	0.018866	4	-0.00731188	1.42141	5.34636e-05
CD109	DKKL1	34357	97	0.644741	0	0.415691	91	0.873267	0	0.762596	5	0.0352028	0.00351848	0.00123924
CD109	EGFR	34817	98	0.639178	0	0.408549	91	0.181265	1.66282e-52	0.032857	7	0.020506	0.0870833	0.000420496
CD109	ENPP7	33519	96	0.65432	0	0.428135	89	0.709604	0	0.503539	1	-0.00766132	1.46943	5.86958e-05
CD109	FCGR3B	34559	96	0.637292	0	0.406141	98	0.539581	0	0.291148	1	-0.00399518	1.26016	1.59614e-05
CD109	HYOU1	34817	98	0.630694	0	0.397775	94	0.199511	1.91381e-63	0.0398045	21	-0.00167401	1.11107	2.8023e-06
CD109	PSCA	29510	94	0.643767	0	0.414436	89	0.829799	0	0.688567	6	0.0121963	0.348857	0.000148749
CD14	CD177	33808	80	0.216619	1.29389e-72	0.0469237	89	0.662568	0	0.438997	1	0.0122777	0.312788	0.000150742
CD14	CD33	33924	78	0.188048	4.89706e-55	0.0353619	93	0.879553	0	0.773613	8	0.0680552	2.01342e-08	0.00463151
CD14	CD55	33243	78	0.19433	1.39621e-57	0.0377642	66	0.294077	9.67528e-133	0.0864812	6	-0.00515526	1.3257	2.65767e-05
CD14	LGALS3BP	28907	71	0.194741	1.63336e-50	0.0379241	88	0.334399	4.84793e-151	0.111823	4	0.0190123	0.148351	0.000361469
CD14	TLR2	28352	62	0.198747	1.32428e-51	0.0395005	99	0.143644	1.59581e-27	0.0206337	3	0.00396228	0.76548	1.56996e-05
CD14	TNFRSF1B	33859	78	0.213664	9.38393e-71	0.0456525	93	0.131566	1.57849e-27	0.0173097	3	0.022985	0.0585918	0.000528309
CD160	CLSTN1	34058	79	0.29222	3.49235e-134	0.0853923	99	0.118545	9.58685e-23	0.014053	2	-0.00155667	1.1022	2.42322e-06
CD160	NPTX1	34817	76	0.297827	1.27537e-142	0.0887011	88	0.44902	0	0.201619	6	0.0421676	0.000432207	0.00177811
CD160	TUBB3	28978	68	0.307438	4.30947e-127	0.094518	97	0.12652	4.11917e-22	0.0160073	9	0.0129502	0.324301	0.000167707
CD177	IGF2R	35082	90	0.659889	0	0.435454	84	0.403385	7.61564e-273	0.162719	3	-0.0103804	1.61534	0.000107753
CD177	LYN	34305	90	0.651965	0	0.425059	97	0.104776	3.28668e-18	0.010978	11	-0.000106146	1.00701	1.12671e-08
CD177	MPO	35082	89	0.64683	0	0.418389	93	0.237232	2.39446e-90	0.0562791	2	0.0109355	0.35975	0.000119586
CD177	PDIA3	28891	90	0.643077	0	0.413548	97	0.122788	7.46585e-21	0.0150769	3	0.0227279	0.0840837	0.000516557
CD177	RAB6A	34336	92	0.657085	0	0.43176	86	0.347122	1.10411e-193	0.120494	5	0.0122433	0.310381	0.000149898
CD177	VIM	33756	92	0.652973	0	0.426374	99	0.130252	6.19744e-27	0.0169655	2	-0.00156793	1.10249	2.45842e-06
CD2	CD59	27478	95	0.111852	9.12664e-17	0.0125109	73	0.207729	1.25602e-54	0.0431512	2	0.000580442	0.965688	3.36913e-07
CD2	PTPRC	29241	98	0.129917	1.95611e-23	0.0168785	91	0.186896	4.07613e-47	0.03493	5	0.011295	0.38781	0.000127577
CD200	CD200R1	34966	82	0.188271	8.25466e-57	0.035446	84	0.667028	0	0.444926	13	0.0305102	0.0107252	0.000930872
CD200R1	PCDH1	34643	82	0.685634	0	0.470094	94	0.14645	1.60696e-34	0.0214475	6	0.00796418	0.507467	6.34282e-05
CD200R1	SEZ6L2	34248	83	0.684763	0	0.4689	93	0.177646	1.13642e-49	0.0315581	3	0.0176634	0.143837	0.000311997
CD209	CEACAM1	34513	72	0.647934	0	0.419819	83	0.263283	8.43569e-110	0.0693178	3	0.0162344	0.177474	0.000263556
CD209	CEACAM5	33232	67	0.648152	0	0.4201	85	0.397597	1.36516e-250	0.158083	2	0.019786	0.106774	0.000391484
CD209	CLEC4M	29648	72	0.647952	0	0.419842	75	0.620589	0	0.38513	39	0.156706	6.57106e-34	0.0245568
CD209	ERN1	29547	66	0.648504	0	0.420557	89	0.176817	1.05647e-42	0.0312643	24	0.0289562	0.0260237	0.000838461
CD209	ICAM2	35236	75	0.645186	0	0.416265	84	0.707912	0	0.501139	15	0.109546	2.91228e-20	0.0120004
CD209	ICAM3	35236	78	0.641329	0	0.411303	87	0.307181	7.33558e-154	0.0943604	5	0.0308988	0.00948666	0.000954734
CD209	IFT20	28895	59	0.641574	0	0.411617	97	0.114872	1.9586e-18	0.0131955	7	0.0178932	0.173813	0.000320168
CD209	ITGAM	34484	78	0.646575	0	0.418059	99	0.165521	1.49779e-43	0.0273971	29	0.0279692	0.0201977	0.000782275
CD209	LGALS3BP	29738	74	0.635157	0	0.403425	84	0.35659	7.85866e-178	0.127157	8	-0.00234681	1.14359	5.50754e-06
CD209	LSP1	34420	76	0.647344	0	0.419054	97	0.151255	1.63786e-36	0.0228781	7	0.0151196	0.209728	0.000228601
CD22	CD79B	35520	82	0.253067	3.1784e-104	0.0640428	82	0.216235	6.1861e-76	0.0467574	3	-0.00183329	1.12278	3.36095e-06
CD22	MTDH	29043	79	0.266419	5.90392e-95	0.0709793	98	0.11153	1.53435e-17	0.012439	11	-5.07016e-05	1.00308	2.57065e-09
CD22	PTPN6	34989	80	0.258687	2.28709e-107	0.0669187	100	0.100629	3.24703e-17	0.0101261	1	0.0148678	0.213681	0.000221051
CD22	SRC	34856	83	0.251744	3.15467e-101	0.0633752	100	0.124526	1.70175e-25	0.0155068	1	0.00234607	0.844732	5.50403e-06
CD226	PVR	28972	87	0.232961	2.96804e-72	0.0542709	85	0.605188	0	0.366253	2	0.0134667	0.305418	0.000181351
CD226	TMED1	28760	88	0.249866	1.34769e-82	0.0624332	89	0.120946	3.42954e-20	0.014628	12	0.0182851	0.165566	0.000334345
CD244	CD48	34989	93	0.319344	1.23593e-165	0.10198	98	0.452432	0	0.204695	19	0.00447041	0.708496	1.99846e-05
CD244	PTPRC	29938	93	0.328416	1.48393e-150	0.107857	90	0.174032	6.31199e-42	0.0302871	4	-0.00199378	1.12258	3.97516e-06
CD274	CD80	29434	96	0.291174	2.27603e-115	0.0847821	92	0.318431	8.09692e-139	0.101398	2	0.0177476	0.17338	0.000314979
CD274	CDK5RAP3	29402	98	0.28366	3.11336e-109	0.0804632	98	0.140816	2.00064e-27	0.019829	17	0.0157048	0.228559	0.00024664
CD274	CKAP4	34445	94	0.291809	2.64027e-135	0.0851524	87	0.326474	8.31752e-171	0.106585	5	0.0355422	0.00317365	0.00126325
CD274	CRACR2A	33522	95	0.28785	4.51347e-128	0.0828576	98	0.129416	1.9599e-26	0.0167485	10	0.0345948	0.00461315	0.0011968
CD274	ECI2	28469	94	0.299978	1.03931e-118	0.0899867	80	0.21113	2.21973e-58	0.044576	8	0.0117846	0.373997	0.000138878
CD274	EDF1	29402	99	0.311812	9.3097e-133	0.0972264	95	0.131332	4.86894e-24	0.0172481	17	0.038558	0.00310501	0.00148672
CD274	EIF2S2	28702	91	0.311636	1.71688e-129	0.0971171	99	0.138823	4.25906e-26	0.0192719	2	0.0341305	0.00970932	0.00116489
CD274	FABP5	34571	99	0.298848	1.23054e-142	0.0893104	98	0.124288	3.2909e-25	0.0154475	22	0.0433985	0.000306603	0.00188343
CD274	FARSA	28685	94	0.315375	1.14444e-132	0.0994614	100	0.136888	2.11607e-25	0.0187382	15	0.0199282	0.131236	0.000397134
CD274	FKBP4	34878	99	0.288932	3.34205e-134	0.0834816	95	0.127522	1.10987e-26	0.0162619	7	0.0350231	0.00344037	0.00122662
CD274	GGCT	29376	97	0.287022	8.24284e-112	0.0823816	98	0.130922	7.03839e-24	0.0171405	6	0.0453795	0.000502679	0.0020593
CD274	HIP1R	29331	96	0.310379	3.45905e-131	0.0963351	93	0.117823	1.38254e-19	0.0138822	9	0.00304616	0.815563	9.27912e-06
CD274	LBR	34692	97	0.291856	2.6779e-136	0.0851799	95	0.181117	3.06838e-52	0.0328033	6	-0.00620371	1.3946	3.8486e-05
CD274	LRRC59	29434	96	0.29736	1.79906e-120	0.088423	100	0.159065	1.17174e-34	0.0253017	9	0.0171508	0.188298	0.000294149
CD274	MDH1	29265	95	0.294434	2.16482e-117	0.0866912	99	0.144642	9.80594e-29	0.0209213	5	0.0175544	0.179332	0.000308157
CD274	MTDH	28545	90	0.307546	2.51446e-125	0.0945846	97	0.125723	1.49655e-21	0.0158063	11	-0.00788172	1.44843	6.21216e-05
CD274	NAP1L4	29250	96	0.299199	2.80917e-121	0.0895199	94	0.180078	7.91486e-44	0.0324282	14	0.0167955	0.198993	0.000282089
CD274	NMT1	29402	98	0.311558	1.55853e-132	0.0970684	100	0.129379	2.26495e-23	0.0167388	31	0.0283959	0.0294503	0.000806327
CD274	PARK7	34393	98	0.294123	2.61008e-137	0.0865082	96	0.162715	5.07021e-42	0.0264762	7	0.0452794	0.000172353	0.00205022
CD274	PDCD1LG2	34238	98	0.292503	3.75374e-135	0.085558	91	0.590941	0	0.349211	24	-0.00408367	1.26452	1.66764e-05
CD274	PGD	29434	96	0.278427	2.97122e-105	0.0775214	98	0.195527	8.28727e-52	0.0382309	12	0.0284917	0.0288249	0.000811779
CD274	PPIB	34205	91	0.292346	6.92066e-135	0.0854664	98	0.142095	3.44425e-32	0.0201909	9	0.0263052	0.0295786	0.000691962
CD274	PRDX3	33634	94	0.297263	2.70229e-137	0.0883655	99	0.108941	3.26165e-19	0.0118681	19	0.033336	0.00625303	0.00111129
CD274	PTPN1	34878	99	0.305475	1.46829e-150	0.0933148	99	0.140888	2.95655e-32	0.0198493	14	0.023161	0.053084	0.000536431
CD274	RAD23B	33522	96	0.282476	3.29417e-123	0.0797929	95	0.131494	3.03971e-27	0.0172906	59	0.0288463	0.0181802	0.000832109
CD274	SSBP1	28545	92	0.293362	1.0767e-113	0.0860615	97	0.0957122	4.26514e-13	0.00916082	3	0.0143654	0.277815	0.000206366
CD274	STIP1	34334	99	0.297881	1.02997e-140	0.088733	96	0.102615	1.54407e-17	0.0105299	6	0.0239558	0.0471516	0.000573882
CD274	TNPO1	28941	94	0.286858	4.70379e-110	0.0822876	97	0.0859919	5.64316e-11	0.00739461	12	0.0059848	0.648949	3.58178e-05
CD274	TPR	28469	95	0.292225	1.76615e-112	0.0853957	96	0.139809	3.02388e-26	0.0195465	4	0.0157441	0.234938	0.000247876
CD274	TXNDC5	34692	96	0.285836	1.41646e-130	0.0817024	98	0.136004	5.30323e-30	0.0184971	30	0.0169362	0.15838	0.000286835
CD276	CEACAM21	34454	73	0.603834	0	0.364616	87	0.807893	0	0.652691	14	0.00553241	0.646131	3.06075e-05
CD276	CLEC5A	34335	66	0.602989	0	0.363595	89	0.24216	3.25693e-92	0.0586414	18	0.0222715	0.0649682	0.000496022
CD276	CLGN	28795	60	0.596784	0	0.356151	76	0.516602	0	0.266877	1	0.000367272	0.977769	1.34889e-07
CD276	LGALS1	34434	66	0.590211	0	0.348349	90	0.232629	2.81296e-85	0.054116	3	-0.00654035	1.41262	4.27762e-05
CD276	TSPAN15	28583	67	0.581519	0	0.338165	100	0.141914	4.20846e-27	0.0201395	8	-0.000769611	1.04639	5.92301e-07
CD28	CD4	33586	92	0.161412	1.92349e-40	0.0260539	90	0.268059	6.73754e-111	0.0718556	1	0.00912663	0.454538	8.32954e-05
CD28	CD80	28950	94	0.179687	3.26679e-43	0.0322873	93	0.342041	1.28045e-158	0.116992	24	0.00957875	0.466169	9.17524e-05
CD28	GRAP2	33621	91	0.163229	2.26363e-41	0.0266436	97	0.131343	2.92347e-27	0.0172509	1	0.00311054	0.79871	9.67544e-06
CD28	IL12A_IL12B	33699	92	0.169281	1.67119e-44	0.028656	82	0.425364	2.35804e-294	0.180934	1	-0.00351605	1.2271	1.23626e-05
CD28	PTPRC	28960	93	0.17693	6.068e-42	0.0313042	89	0.194144	2.66175e-50	0.0376918	2	0.026306	0.0452914	0.000692006
CD28	SRC	33828	95	0.188071	6.69359e-55	0.0353707	99	0.115931	1.11366e-21	0.01344	4	0.0159476	0.189681	0.000254325
CD2AP	CDH3	34740	89	0.226032	3.36694e-81	0.0510906	95	0.114283	1.2279e-21	0.0130607	26	-0.000594215	1.0395	3.53092e-07
CD2AP	DCTN1	34696	96	0.229792	7.93956e-84	0.0528045	93	0.104657	2.3223e-18	0.0109531	5	0.0161672	0.178115	0.000261378
CD2AP	GZMB	34465	95	0.218332	3.59965e-75	0.047669	55	0.280355	1.10266e-124	0.0785989	2	0.0070321	0.559399	4.94504e-05
CD2AP	INPPL1	34329	86	0.222524	8.9413e-78	0.0495168	93	0.113921	2.85143e-21	0.0129779	4	0.0502192	3.1437e-05	0.00252197
CD2AP	PKD2	28576	77	0.21205	4.16893e-59	0.0449654	90	0.109691	9.1215e-17	0.0120322	24	0.00973828	0.461702	9.48341e-05
CD2AP	RNF41	33621	92	0.218849	1.01612e-73	0.0478947	97	0.102104	4.74178e-17	0.0104253	2	0.0294525	0.0157275	0.000867448
CD2AP	SCPEP1	28737	81	0.207966	3.51883e-57	0.0432499	96	0.294601	1.95912e-115	0.0867896	29	0.00940375	0.476001	8.84306e-05
CD2AP	SRC	34464	92	0.235356	2.24347e-87	0.0553926	99	0.0993234	1.40183e-16	0.00986514	25	0.0134404	0.264576	0.000180643
CD2AP	TSC22D1	29506	83	0.22374	7.59642e-68	0.0500598	94	0.12299	2.49867e-21	0.0151264	34	0.0176578	0.175018	0.000311797
CD2AP	UFD1	29432	83	0.236309	1.67346e-75	0.0558421	99	0.108889	5.42184e-17	0.0118569	9	0.0141557	0.277545	0.000200383
CD2AP	VPS28	29058	88	0.219649	2.00539e-64	0.0482456	97	0.133239	1.9801e-24	0.0177527	15	0.0188462	0.150872	0.000355178
CD2AP	YES1	34329	96	0.210921	6.90298e-70	0.0444877	92	0.137093	3.69757e-30	0.0187944	3	0.0190584	0.114348	0.000363224
CD300A	CD300C	29177	62	0.404066	4.2979e-228	0.163269	77	0.441935	1.39705e-277	0.195306	29	0.0230632	0.0781387	0.000531911
CD300A	CD300E	29074	63	0.389878	2.18269e-210	0.152005	88	0.365649	2.09527e-183	0.133699	31	0.0217728	0.0969125	0.000474056
CD300A	CD300LF	29180	64	0.416336	1.77167e-243	0.173336	87	0.74152	0	0.549851	18	0.0794325	1.22872e-09	0.00630953
CD300A	PTPN6	29012	65	0.405051	5.13589e-228	0.164066	98	0.111597	1.52497e-17	0.0124539	12	0.0219781	0.0941446	0.000483035
CD300C	CD300E	35024	84	0.441059	0	0.194533	86	0.330859	1.5218e-178	0.109468	13	0.0144963	0.225113	0.000210143
CD300C	CD300LF	35140	79	0.463673	0	0.214993	87	0.756212	0	0.571857	32	0.092169	9.79225e-15	0.00849512
CD300E	CD300LF	35305	85	0.33748	1.26388e-187	0.113893	82	0.733002	0	0.537292	18	0.0701288	3.65438e-09	0.00491804
CD300E	PKD2	28804	79	0.341595	2.24837e-157	0.116687	92	0.126771	4.54192e-22	0.0160708	7	0.00897083	0.496059	8.04759e-05
CD300LF	INPP5D	29151	78	0.741213	0	0.549396	96	0.164243	1.56046e-36	0.0269759	28	0.0312461	0.0170398	0.000976318
CD300LF	PTPN6	34827	84	0.741082	0	0.549202	100	0.105243	1.29584e-18	0.0110761	3	0.012414	0.300256	0.000154107
CD302	IFNGR2	34238	73	0.252161	8.55386e-100	0.063585	77	0.722313	0	0.521736	35	0.0174509	0.148781	0.000304534
CD33	CXCL9	34826	96	0.877702	0	0.770361	100	0.124621	1.64057e-25	0.0155303	8	0.0316366	0.0082792	0.00100087
CD33	LAIR1	34643	96	0.878654	0	0.772034	96	0.481463	0	0.231807	8	0.0955652	1.5721e-15	0.00913271
CD33	LEP	34524	97	0.88202	0	0.777959	94	0.130159	1.80324e-27	0.0169413	6	0.0646694	7.52922e-08	0.00418214
CD34	CRKL	34694	70	0.269229	1.66252e-115	0.0724842	100	0.119056	2.51291e-23	0.0141743	3	0.0145453	0.225745	0.000211566
CD36	COL1A1	29034	94	0.267931	5.06437e-96	0.071787	99	0.127677	1.56796e-22	0.0163013	17	0.00356134	0.786156	1.26831e-05
CD36	ITGA6	28701	96	0.288792	1.13284e-110	0.0834007	88	0.167718	1.75429e-37	0.0281293	14	0.0299311	0.0233487	0.000895872
CD36	LDLR	28876	95	0.288948	1.85212e-111	0.0834907	84	0.24745	2.61034e-81	0.0612315	11	0.0178204	0.175722	0.000317565
CD36	LYN	28642	96	0.281237	1.32281e-104	0.079094	92	0.112259	1.57857e-17	0.012602	19	0.0118496	0.369905	0.000140412
CD36	YES1	28642	96	0.26178	2.16855e-90	0.0685288	91	0.133681	2.96367e-24	0.0178706	8	0.0221231	0.0940929	0.00048943
CD38	CD4	34309	87	0.325151	1.10787e-168	0.105723	86	0.281871	1.7041e-125	0.0794512	3	0.00388881	0.74741	1.51228e-05
CD38	PECAM1	34357	83	0.343821	6.282e-190	0.118213	52	0.395497	4.67981e-256	0.156418	2	-0.00843694	1.5156	7.1182e-05
CD38	TEX101	28796	76	0.346784	2.02509e-162	0.120259	94	0.243217	2.55137e-78	0.0591547	6	0.00780571	0.553689	6.09292e-05
CD3D	CLGN	28561	95	0.102844	6.614e-15	0.0105768	78	0.528325	0	0.279128	9	0.0195309	0.139965	0.000381457
CD3D	THY1	28911	96	0.117667	2.79255e-19	0.0138455	89	0.329129	3.97038e-146	0.108326	5	-0.0109852	1.59637	0.000120674
CD3D	TUBB3	29480	96	0.109614	3.16283e-17	0.0120152	96	0.122505	3.72101e-21	0.0150075	27	0.00389509	0.764922	1.51718e-05
CD3E	CD3G	28760	97	0.140739	7.76543e-27	0.0198075	90	0.110462	4.40553e-17	0.0122019	6	0.015169	0.250035	0.000230099
CD3E	GP1BB	28679	97	0.130875	2.47703e-23	0.0171282	90	0.181696	9.3069e-44	0.0330135	11	0.0174959	0.185247	0.000306106
CD3E	NCK2	29240	98	0.120965	1.65376e-20	0.0146326	95	0.106935	2.41704e-16	0.0114351	8	0.0363473	0.00543784	0.00132113
CD3E	TGFBR1	28760	97	0.140112	1.30792e-26	0.0196313	91	0.125074	1.71188e-21	0.0156435	31	0.00276225	0.834098	7.63e-06
CD3E	THY1	29366	98	0.132767	1.65084e-24	0.0176271	85	0.333105	3.58357e-152	0.110959	20	0.0182822	0.161249	0.000334237
CD3E	TOP2B	28760	97	0.12855	1.26758e-22	0.0165252	97	0.194861	2.49205e-50	0.0379709	10	0.024938	0.0585942	0.000621902
CD3G	THY1	28972	91	0.109145	8.01144e-17	0.0119127	85	0.32606	1.36978e-143	0.106315	7	0.010676	0.416511	0.000113977
CD4	CXCL12	33863	90	0.274148	4.87824e-117	0.0751569	92	0.189194	1.32611e-55	0.0357942	1	0.0175968	0.147639	0.000309646
CD4	DPP4	33650	90	0.293941	3.16403e-134	0.0864014	96	0.17709	1.53713e-48	0.0313609	3	0.00222198	0.855387	4.93718e-06
CD4	GRAP2	34411	95	0.282913	7.8822e-127	0.0800396	98	0.117888	9.97742e-23	0.0138976	1	0.0179875	0.135685	0.00032355
CD4	HGS	33586	90	0.268493	2.89799e-111	0.0720884	94	0.122504	7.04086e-24	0.0150072	3	0.0153768	0.207641	0.000236445
CD4	INPPL1	34309	89	0.249832	3.92928e-98	0.0624159	96	0.119995	1.98955e-23	0.0143988	3	0.0138333	0.25193	0.00019136
CD4	LAT	34828	93	0.271806	3.16537e-118	0.0738782	96	0.117591	7.12383e-23	0.0138276	4	-0.00409013	1.26711	1.67291e-05
CD4	LRPAP1	34645	93	0.281191	4.30338e-126	0.0790682	35	0.515337	0	0.265573	6	0.0211894	0.0777827	0.000448991
CD4	MME	34309	86	0.279167	4.87951e-123	0.0779341	35	0.395899	3.00558e-256	0.156736	9	0.0364443	0.00253462	0.00132819
CD4	NPM1	9207	61	0.277702	5.95468e-34	0.0771187	96	0.217866	3.21835e-21	0.0474654	20	0.0143249	0.539049	0.000205203
CD4	PDCD1	34592	88	0.267028	2.89412e-113	0.071304	88	0.193818	1.5516e-59	0.0375654	4	0.00192145	0.873049	3.69198e-06
CD4	RPS10	28547	84	0.281284	2.66667e-104	0.0791208	95	0.129888	6.60508e-23	0.016871	2	0.00196755	0.881844	3.87126e-06
CD4	SELL	29539	83	0.271788	1.52001e-100	0.0738687	76	0.362356	9.27103e-183	0.131302	7	0.0145021	0.265103	0.000210311
CD4	VIM	33752	87	0.28551	8.59378e-127	0.0815162	97	0.125386	4.62382e-25	0.0157217	10	0.0102428	0.400125	0.000104915
CD40	DIABLO	34456	82	0.271929	4.23959e-117	0.0739454	98	0.11347	3.44834e-21	0.0128753	21	0.00431133	0.720471	1.85876e-05
CD40	ERP44	34247	85	0.311393	6.9843e-154	0.0969655	94	0.317396	4.04915e-160	0.100741	33	0.0750276	5.07339e-10	0.00562914
CD40	MAPK9	34476	84	0.264773	5.84335e-111	0.0701049	98	0.135229	1.67199e-29	0.0182869	11	0.011044	0.359186	0.000121971
CD40	NFKB1	28607	81	0.271279	4.56472e-97	0.0735925	97	0.14288	1.77855e-27	0.0204147	34	0.0018761	0.887181	3.51973e-06
CD40	RNF4	29079	76	0.292694	3.14985e-115	0.08567	94	0.139358	1.30757e-26	0.0194207	5	0.00554711	0.672359	3.07704e-05
CD40	TANK	33916	84	0.292329	9.62693e-134	0.0854563	100	0.112038	2.14626e-20	0.0125526	5	0.0108376	0.372158	0.000117454
CD40	TNFSF10	34888	85	0.284306	7.39023e-130	0.08083	64	0.385784	2.11987e-246	0.148829	9	-1.49698e-05	1.001	2.24094e-10
CD40	TRAF2	34476	84	0.265233	2.36421e-111	0.0703485	95	0.101696	2.56495e-17	0.010342	8	0.0209819	0.0814854	0.00044024
CD40	TRAF3	28716	73	0.300977	1.46714e-120	0.0905874	95	0.134461	1.39528e-24	0.0180797	1	-0.00269493	1.16179	7.26265e-06
CD40	TRAF3IP2	28607	78	0.29125	3.00033e-112	0.0848266	86	0.112157	1.76615e-17	0.0125791	8	-0.0110599	1.59706	0.000122321
CD46	CD82	28817	99	0.0783272	2.61633e-09	0.00613515	95	0.134506	1.11934e-24	0.0180919	52	0.0215663	0.101624	0.000465105
CD46	DLG4	29263	98	0.120035	3.14662e-20	0.0144084	100	0.138749	1.51002e-26	0.0192512	6	-0.00612372	1.36047	3.75e-05
CD46	ITGA2	28665	94	0.112668	1.16611e-17	0.0126941	98	0.505808	0	0.255842	9	0.0498687	0.000158467	0.00248688
CD46	RNF4	28817	99	0.117186	4.46078e-19	0.0137324	94	0.120911	3.24052e-20	0.0146194	24	0.000838347	0.949266	7.02826e-07
CD46	SRC	34387	97	0.118576	5.82984e-23	0.0140602	98	0.140681	9.76253e-32	0.0197913	28	0.0175892	0.144708	0.000309381
CD48	IL18R1	34989	98	0.475872	0	0.226454	71	0.616358	0	0.379897	8	0.00974504	0.415056	9.49659e-05
CD48	LAMB1	28958	93	0.464399	9.67203e-308	0.215667	72	0.521204	0	0.271654	34	0.00276111	0.833612	7.62372e-06
CD48	PCDH1	34865	98	0.463907	0	0.21521	94	0.152879	9.87348e-38	0.0233719	6	-0.0128407	1.71633	0.000164884
CD48	PRAP1	29715	91	0.481135	0	0.231491	80	0.322696	4.42433e-144	0.104132	11	0.0149563	0.248987	0.00022369
CD48	SEL1L	28958	93	0.457688	7.43254e-298	0.209478	87	0.259055	1.91031e-89	0.0671095	3	-0.0124218	1.6554	0.000154301
CD5	CD72	29136	98	0.139628	9.26621e-27	0.019496	90	0.177434	2.02118e-42	0.0314828	10	0.0033612	0.797548	1.12977e-05
CD55	NOTCH2	28429	55	0.29642	1.14876e-115	0.0878648	81	0.458685	7.20492e-294	0.210392	19	0.0365362	0.00586733	0.00133489
CD55	PDGFRA	33363	66	0.282718	7.60536e-123	0.0799295	89	0.235409	1.10262e-84	0.0554172	17	-0.00410459	1.26253	1.68476e-05
CD59	CD8A	33499	81	0.20513	1.44161e-64	0.0420784	52	0.268385	7.01457e-111	0.0720305	6	0.0199242	0.102975	0.000396972
CD59	EGFR	33907	83	0.203986	1.29615e-64	0.0416101	87	0.176274	1.87267e-48	0.0310725	2	0.00843299	0.487485	7.11153e-05
CD59	SLC13A1	28297	73	0.217461	1.50706e-61	0.0472892	97	0.123715	9.58787e-21	0.0153055	48	0.00505372	0.703878	2.55401e-05
CD59	TEX101	27703	75	0.207614	5.32731e-55	0.0431034	95	0.245707	5.67129e-77	0.060372	5	-0.0104115	1.56153	0.000108399
CD59	TMPRSS11B	27511	76	0.224418	9.16519e-64	0.0503634	95	0.118439	1.20386e-18	0.0140279	8	0.00402767	0.765178	1.62222e-05
CD63	HLA-DRA	34122	95	0.166219	1.80886e-43	0.0276287	88	0.486015	0	0.236211	23	0.00102171	0.93275	1.0439e-06
CD63	KIT	34192	95	0.144708	2.54986e-33	0.0209405	93	0.223189	6.10749e-78	0.0498132	20	0.00479882	0.691548	2.30287e-05
CD63	LGALS3	34213	96	0.161236	4.47343e-41	0.0259971	70	0.470516	0	0.221385	14	0.00027865	0.981615	7.7646e-08
CD63	LGALS8	34641	95	0.163732	7.88065e-43	0.0268082	68	0.336422	6.43482e-183	0.11318	35	0.0410795	0.000626064	0.00168753
CD63	REEP4	29352	96	0.161056	2.08755e-35	0.0259391	92	0.174914	1.51051e-41	0.0305949	16	0.0159229	0.222555	0.000253537
CD63	SDC1	34218	95	0.179526	1.15458e-50	0.0322297	91	0.150276	7.47148e-36	0.0225828	10	-0.00948149	1.56708	8.98987e-05
CD63	SLC27A4	33600	94	0.175861	8.17182e-48	0.0309272	98	0.124188	1.6452e-24	0.0154228	4	0.00462466	0.704658	2.13875e-05
CD63	SRC	34258	94	0.159273	3.66739e-40	0.025368	100	0.121991	3.9295e-24	0.0148819	28	0.0149855	0.214899	0.000224566
CD63	TSC1	28496	95	0.155532	3.43556e-32	0.0241902	97	0.122053	2.31853e-20	0.0148969	13	0.0199206	0.132669	0.000396831
CD69	NCS1	34548	96	0.122561	1.5469e-24	0.0150213	89	0.109198	8.85334e-20	0.0119242	5	0.0298069	0.0132246	0.00088845
CD70	DAG1	34636	97	0.699468	0	0.489255	100	0.109892	4.63132e-20	0.0120762	1	-0.00837814	1.51431	7.01933e-05
CD70	RNF4	29066	96	0.687275	0	0.472346	94	0.11807	1.69023e-19	0.0139406	2	0.00680378	0.604015	4.62914e-05
CD70	SORT1	34410	96	0.699309	0	0.489032	94	0.194681	9.30929e-60	0.0379005	13	0.0054855	0.649119	3.00907e-05
CD70	TNFRSF13B	34516	97	0.700735	0	0.49103	100	0.210553	5.08449e-70	0.0443326	29	0.00584461	0.627314	3.41594e-05
CD70	TNFRSF17	28881	94	0.683201	0	0.466764	98	0.179028	8.35509e-43	0.0320511	21	0.0217395	0.0985257	0.000472608
CD72	LYN	28838	91	0.180626	1.7325e-43	0.0326258	98	0.11412	3.53269e-18	0.0130234	4	-0.00471856	1.27985	2.22648e-05
CD72	PTPN6	29012	91	0.186091	2.29334e-46	0.03463	98	0.120559	3.12124e-20	0.0145344	18	-0.0143748	1.72638	0.000206636
CD72	SIGLEC10	28881	91	0.156905	3.70344e-33	0.0246191	92	0.401149	2.73629e-222	0.16092	8	0.0131257	0.31858	0.000172284
CD74	CLEC7A	35162	79	0.160382	9.7878e-42	0.0257224	88	0.632993	0	0.40068	19	0.061887	2.06136e-07	0.00383
CD74	COPE	34135	78	0.179357	1.86403e-50	0.0321688	97	0.129633	5.64475e-27	0.0168048	35	0.0240866	0.0465804	0.000580165
CD74	CTSS	27583	70	0.159286	1.13464e-32	0.025372	63	0.428313	5.40175e-245	0.183452	5	0.0306077	0.0230115	0.000936831
CD74	HLA-DRA	34582	77	0.177301	5.99413e-50	0.0314356	91	0.504626	0	0.254647	4	0.00884602	0.462011	7.82521e-05
CD74	HMOX2	34135	82	0.143903	6.48153e-33	0.020708	96	0.118655	7.80884e-23	0.0140789	4	-0.000316432	1.02085	1.00129e-07
CD74	MIF	34895	79	0.161304	6.73696e-42	0.026019	99	0.128992	2.7885e-27	0.0166389	5	-0.0151663	1.79479	0.000230017
CD79B	ERBB2	34915	81	0.204676	6.22898e-67	0.0418922	93	0.228547	1.97641e-83	0.0522335	37	0.01081	0.366421	0.000116857
CD79B	PTPRC	29938	78	0.203152	8.49797e-57	0.0412706	92	0.187747	1.25983e-48	0.0352491	1	-0.000728316	1.04493	5.30444e-07
CD79B	SRC	34856	81	0.203559	4.25061e-66	0.0414363	100	0.124077	2.53521e-25	0.0153952	3	0.0359983	0.00264687	0.00129588
CD79B	STAM	29807	81	0.194848	4.35742e-52	0.0379656	98	0.117569	8.47671e-20	0.0138225	1	-0.0182255	1.84056	0.000332169
CD79B	TUBB3	28978	81	0.208147	9.6461e-58	0.0433252	96	0.123944	2.80553e-21	0.0153622	3	0.00041877	0.974574	1.75368e-07
CD80	CD86	30007	88	0.331189	1.4029e-153	0.109686	98	0.229836	8.97926e-73	0.0528246	2	0.0199522	0.122238	0.000398088
CD80	DDX39A	29235	88	0.344007	4.1914e-162	0.118341	94	0.126443	2.8569e-22	0.0159879	13	0.00843037	0.519246	7.10712e-05
CD80	PDCD1	29842	91	0.322561	1.49311e-144	0.104045	86	0.213535	1.671e-62	0.0455971	9	0.0193664	0.134671	0.000375056
CD82	CDCP1	28941	95	0.10919	8.07202e-17	0.0119225	97	0.255732	4.3028e-87	0.0653989	37	0.018793	0.152841	0.000353177
CD82	CREB3	28765	95	0.124862	1.98652e-21	0.0155904	98	0.146939	3.91647e-29	0.0215911	14	0.0226508	0.085819	0.000513059
CD82	EGFR	29398	95	0.129126	2.78249e-23	0.0166735	82	0.19815	3.99551e-53	0.0392633	23	0.00709702	0.586405	5.03677e-05
CD82	HLA-DRA	29066	95	0.132452	3.63205e-24	0.0175434	80	0.493449	0	0.243492	1	-0.00893395	1.50414	7.98155e-05
CD82	IGSF8	29058	96	0.130144	2.25567e-23	0.0169374	94	0.132626	3.22024e-24	0.0175897	22	0.00163699	0.900713	2.67972e-06
CD82	KLRC1	28757	96	0.130175	3.69465e-23	0.0169455	98	0.113671	5.31297e-18	0.0129211	2	0.0216971	0.09992	0.000470763
CD82	NFKB1	28679	95	0.132352	7.88061e-24	0.017517	97	0.124714	2.55369e-21	0.0155536	1	0.00667374	0.613351	4.45388e-05
CD82	TRAF2	29066	95	0.123456	3.49347e-21	0.0152414	95	0.102707	4.16698e-15	0.0105488	1	0.00986108	0.452234	9.72409e-05
CD83	DDR1	34699	84	0.17056	1.89108e-46	0.0290906	87	0.300745	4.97564e-145	0.0904474	11	0.0289072	0.0160375	0.000835628
CD83	FGFR2	34487	86	0.182393	1.15841e-52	0.0332672	97	0.111381	1.73991e-20	0.0124058	11	0.00969637	0.42074	9.40195e-05
CD83	TNFRSF10B	34282	85	0.181484	7.54329e-52	0.0329365	83	0.325789	2.97931e-169	0.106138	14	0.00763179	0.527509	5.82442e-05
CD86	CD8A	29747	99	0.206783	1.83761e-58	0.0427591	39	0.276225	1.19861e-104	0.0763002	3	-0.032546	1.98794	0.00105924
CD86	CTLA4	30072	99	0.212962	1.23183e-62	0.0453527	92	0.122555	1.45437e-21	0.0150197	20	0.0366529	0.00447196	0.00134344
CD86	PARP1	29442	98	0.206929	5.81344e-58	0.0428195	97	0.140175	3.18359e-27	0.0196489	17	0.00364697	0.779642	1.33004e-05
CD8A	GRAP2	34740	52	0.259721	1.69381e-107	0.067455	100	0.134539	1.98281e-29	0.0181008	2	-0.000271273	1.01804	7.35893e-08
CD8A	LGALS1	34740	50	0.264243	2.42183e-111	0.0698245	93	0.202351	4.11596e-65	0.040946	10	-0.0180207	1.86689	0.000324747
CD8A	NPTX1	34955	56	0.264743	1.88378e-112	0.0700887	89	0.446256	0	0.199145	13	0.0279296	0.0195281	0.000780062
CD93	COL4A1	33307	100	0.136414	4.90382e-29	0.0186087	90	0.287556	5.38214e-127	0.0826883	1	0.0045221	0.712125	2.04494e-05
CD93	SFTPA2	32328	99	0.129135	1.91022e-25	0.0166759	47	0.527703	0	0.27847	13	0.0267502	0.0314898	0.000715575
CDA	GORASP2	29951	66	0.382727	3.04475e-208	0.14648	94	0.114902	4.63936e-19	0.0132025	15	0.00102549	0.936753	1.05164e-06
CDA	SMARCA2	28899	64	0.386156	7.31016e-205	0.149116	98	0.0909717	4.25268e-12	0.00827585	10	0.0176403	0.179977	0.000311181
CDAN1	MAMDC2	30080	91	0.104648	4.03529e-16	0.0109513	87	0.209237	1.68886e-60	0.0437799	28	0.00363639	0.77795	1.32233e-05
CDAN1	PCNA	29063	93	0.104197	1.67161e-15	0.0108569	98	0.122746	5.92979e-21	0.0150666	22	0.0155207	0.236786	0.000240892
CDAN1	S100A14	30173	90	0.109101	1.92069e-17	0.0119031	93	0.155354	6.56438e-34	0.0241348	4	0.0014809	0.908437	2.19307e-06
CDC123	DNAJB8	28005	87	0.124953	6.2216e-21	0.0156133	96	0.113802	1.31022e-17	0.0129509	2	0.00266502	0.841945	7.10235e-06
CDC123	TPM3	28369	90	0.123874	7.67009e-21	0.0153447	95	0.11138	3.9831e-17	0.0124055	7	0.0057931	0.662662	3.35601e-05
CDC25A	CHEK2	28005	83	0.097263	2.99054e-13	0.00946009	94	0.101944	2.04606e-14	0.0103926	9	-0.00783604	1.44234	6.14036e-05
CDC25A	SMAD3	29105	84	0.112526	7.25685e-18	0.0126622	96	0.23789	1.07267e-75	0.0565918	6	-0.0229101	1.9195	0.000524872
CDC25A	YWHAQ	28361	81	0.0932403	1.9789e-12	0.00869376	99	0.126694	9.88059e-22	0.0160512	2	-0.00777104	1.44155	6.03891e-05
CDC26	TRIM25	30280	99	0.0985831	1.48386e-14	0.00971862	98	0.111235	3.90689e-18	0.0123731	12	0.0092741	0.470553	8.6009e-05
CDC27	COMT	32924	97	0.137053	5.63247e-29	0.0187834	65	0.349611	1.31292e-188	0.122228	4	0.00704926	0.567397	4.96921e-05
CDC27	ENO1	33655	100	0.129737	1.16849e-26	0.0168317	95	0.109296	2.42298e-19	0.0119456	4	0.0147228	0.227147	0.000216761
CDC27	GRAP2	33621	98	0.101179	9.06005e-17	0.0102372	97	0.120215	4.52207e-23	0.0144517	7	-0.014844	1.77642	0.000220345
CDC27	MAD1L1	33420	97	0.122335	1.04319e-23	0.0149659	93	0.13832	6.5401e-30	0.0191324	3	-0.00880523	1.52833	7.7532e-05
CDC27	RRM2	34299	98	0.125963	1.16222e-25	0.0158666	93	0.106432	9.73484e-19	0.0113278	1	0.011943	0.322681	0.000142635
CDC27	SMAD3	28824	97	0.109203	9.26051e-17	0.0119254	92	0.219194	1.18032e-63	0.0480459	9	0.0365712	0.00548888	0.00133745
CDC27	TACC3	33699	98	0.138717	2.61803e-30	0.0192423	93	0.175857	6.08739e-48	0.0309256	17	-0.000378664	1.02479	1.43387e-07
CDC37	COPE	33799	98	0.142301	6.52119e-32	0.0202496	96	0.123792	1.7036e-24	0.0153244	16	0.0171426	0.15878	0.000293867
CDC37	CRYM	28790	94	0.119218	1.11776e-19	0.0142129	63	0.258998	6.60175e-89	0.06708	7	0.0499365	0.000150162	0.00249366
CDC37	DDR1	34923	96	0.145461	2.45805e-34	0.0211589	83	0.302587	8.17058e-148	0.0915591	2	0.0106388	0.374028	0.000113184
CDC37	FGR	33799	96	0.095392	3.87362e-15	0.00909963	93	0.110732	6.84684e-20	0.0122616	8	0.0294735	0.0153851	0.000868685
CDC37	FKBPL	29619	94	0.111937	5.61388e-18	0.0125299	100	0.128461	3.22388e-23	0.0165022	1	-0.0124037	1.66014	0.000153851
CDC37	GRK5	33886	98	0.11577	1.16761e-21	0.0134027	94	0.203182	4.50561e-64	0.0412828	6	0.0521069	1.77313e-05	0.00271513
CDC37	IFIT3	29240	95	0.140221	4.56845e-27	0.0196619	99	0.163437	2.70692e-36	0.0267116	7	0.0495773	0.000148954	0.00245791
CDC37	IMMT	29613	95	0.112205	4.70788e-18	0.01259	95	0.131259	3.56785e-24	0.017229	1	-0.0159686	1.78081	0.000254996
CDC37	JUN	33918	97	0.136288	1.74222e-29	0.0185743	93	0.120026	3.4331e-23	0.0144062	1	0.0135283	0.265268	0.000183016
CDC37	LONP1	29011	94	0.141644	2.18745e-27	0.0200631	96	0.152759	1.24454e-31	0.0233353	20	0.00337469	0.79718	1.13886e-05
CDC37	MAP2K1	29619	93	0.126263	1.76792e-22	0.0159423	99	0.127912	4.94232e-23	0.0163616	3	0.0219748	0.0908275	0.000482891
CDC37	MAP2K6	34487	97	0.125889	9.13579e-26	0.015848	97	0.11383	2.48259e-21	0.0129573	6	0.0170273	0.157383	0.000289927
CDC37	MAP4K5	34312	98	0.143788	5.03541e-33	0.0206751	97	0.190806	2.86331e-57	0.0364069	5	0.00604344	0.616698	3.65232e-05
CDC37	MAPT	33799	96	0.119971	4.28213e-23	0.0143932	94	0.0963843	2.00423e-15	0.00928993	7	-0.0120163	1.67673	0.000144391
CDC37	NT5C1A	29699	95	0.136958	2.90409e-26	0.0187574	98	0.139686	2.90164e-27	0.0195121	6	-0.0188612	1.85388	0.000355747
CDC37	PBK	28652	94	0.110133	6.25356e-17	0.0121293	99	0.12683	5.55406e-22	0.0160859	25	0.0253019	0.0554723	0.000640184
CDC37	PDZK1	28852	94	0.108407	1.49079e-16	0.0117522	98	0.149961	2.25911e-30	0.0224883	1	0.0353501	0.00724273	0.00124963
CDC37	PKN3	29240	94	0.124077	1.67931e-21	0.015395	92	0.156132	3.11364e-33	0.0243771	22	0.0409556	0.0017326	0.00167736
CDC37	PRKAB1	33918	97	0.13549	3.70604e-29	0.0183575	92	0.173025	9.78323e-47	0.0299375	5	0.0231414	0.0566758	0.000535523
CDC37	RIPK4	28767	96	0.112259	1.34423e-17	0.0126021	97	0.121888	1.73323e-20	0.0148566	18	-0.000506421	1.03063	2.56462e-07
CDC37	SLITRK6	33886	97	0.119323	6.43059e-23	0.014238	89	0.292312	1.30581e-133	0.0854465	1	0.0181526	0.135118	0.000329519
CDC37	SNX5	29011	96	0.111123	2.08729e-17	0.0123484	97	0.114991	1.54699e-18	0.0132228	12	0.00346017	0.792159	1.19727e-05
CDC37	SRC	35181	97	0.129534	1.03865e-27	0.016779	100	0.117496	4.68294e-23	0.0138054	6	0.0215303	0.0709389	0.000463554
CDC37	SSB	33799	97	0.126529	1.58678e-25	0.0160097	96	0.114055	5.16441e-21	0.0130085	4	0.000197181	0.987069	3.88804e-08
CDC37	STK4	34524	97	0.14179	2.4496e-32	0.0201045	99	0.133429	8.52694e-29	0.0178032	9	-0.00125354	1.08294	1.57135e-06
CDC37	TGFB1	34854	96	0.134854	1.19603e-29	0.0181855	84	0.20506	4.63492e-67	0.0420497	35	0.0336793	0.00492256	0.00113429
CDC37	TNIP1	29699	94	0.107453	1.014e-16	0.0115461	96	0.110505	1.33724e-17	0.0122113	7	-0.00576141	1.34289	3.31938e-05
CDC37	YWHAQ	29053	96	0.121388	1.61796e-20	0.014735	100	0.121565	1.42343e-20	0.014778	2	0.0133839	0.307731	0.00017913
CDCP1	LEPR	34269	100	0.242664	2.03945e-92	0.058886	85	0.207327	2.01421e-67	0.0429844	26	0.00249182	0.836601	6.20918e-06
CDH1	CDH3	33561	66	0.363887	2.92753e-209	0.132414	94	0.115124	3.03676e-21	0.0132535	4	0.00216004	0.859562	4.66576e-06
CDH1	CDON	33425	69	0.387932	5.18994e-239	0.150491	100	0.14826	3.64036e-34	0.0219809	9	0.000868233	0.943418	7.53829e-07
CDH1	CLEC4A	33203	68	0.392939	4.51466e-244	0.154401	82	0.381458	5.54632e-229	0.14551	5	-0.00280846	1.18098	7.88744e-06
CDH1	CLINT1	27392	69	0.386537	1.0418e-194	0.149411	92	0.110244	2.77644e-16	0.0121538	1	4.52944e-05	0.997326	2.05158e-09
CDH1	CSNK1D	27589	74	0.380114	3.68016e-189	0.144487	100	0.126879	3.07202e-21	0.0160983	1	0.0203786	0.130162	0.000415287
CDH1	CTSB	33554	69	0.3847	1.28016e-235	0.147994	75	0.418986	1.51999e-283	0.17555	2	-0.00451803	1.28864	2.04126e-05
CDH1	CXADR	33203	68	0.376287	2.2143e-222	0.141592	90	0.222308	3.85202e-75	0.0494209	6	0.0750021	9.41043e-10	0.00562531
CDH1	DDR1	33561	72	0.373236	6.8446e-221	0.139305	82	0.32035	5.14369e-160	0.102624	5	0.0439848	0.000312622	0.00193467
CDH1	DSG2	33373	67	0.373591	4.23856e-220	0.13957	89	0.262674	9.7657e-106	0.0689974	4	-0.00427656	1.27314	1.8289e-05
CDH1	EGF	33307	72	0.382866	1.59274e-231	0.146587	96	0.105016	8.47312e-18	0.0110283	6	0.000980587	0.936225	9.6155e-07
CDH1	EIF5	27503	71	0.373422	1.46807e-181	0.139444	98	0.167954	4.38902e-36	0.0282085	8	-0.00366599	1.21424	1.34395e-05
CDH1	EPCAM	33373	73	0.366826	1.11008e-211	0.134561	71	0.23204	2.73401e-82	0.0538427	9	0.017511	0.152603	0.000306637
CDH1	EPHA2	31996	71	0.367568	6.44333e-204	0.135106	93	0.149569	2.47134e-33	0.022371	18	0.0519287	3.23913e-05	0.0026966
CDH1	ERBB2	33433	66	0.37387	7.65164e-221	0.139779	90	0.230193	4.02468e-81	0.0529889	9	-0.0073901	1.45427	5.46135e-05
CDH1	ERBB3	33364	68	0.374517	3.35089e-221	0.140263	90	0.19686	2.80051e-59	0.038754	16	0.0207593	0.0899737	0.00043095
CDH1	FAM171B	28316	84	0.369146	2.38504e-182	0.136269	69	0.253343	1.1938e-83	0.0641827	2	0.00303059	0.819637	9.18451e-06
CDH1	GM2A	27739	67	0.370334	7.00968e-180	0.137147	89	0.514228	0	0.26443	10	0.0205126	0.126623	0.000420766
CDH1	GOLGA3	28392	75	0.387823	3.44147e-203	0.150407	98	0.176133	8.60406e-41	0.0310227	1	0.00625218	0.637628	3.90898e-05
CDH1	GORASP2	28317	80	0.369532	9.35373e-183	0.136554	96	0.130597	5.7354e-23	0.0170555	4	0.00828468	0.533075	6.8636e-05
CDH1	GOT1	28462	68	0.399557	3.29649e-217	0.159646	93	0.129058	1.43331e-22	0.0166559	16	0.0490537	0.000213664	0.00240626
CDH1	HRAS	27909	82	0.386829	1.18178e-198	0.149637	98	0.118064	8.82271e-19	0.0139391	1	0.00810905	0.544734	6.57567e-05
CDH1	IGF2R	33373	66	0.371374	2.55853e-217	0.137919	78	0.391327	3.8208e-243	0.153137	8	0.0131973	0.281037	0.000174169
CDH1	IL6ST	33462	70	0.364522	2.03347e-209	0.132876	100	0.22019	2.80056e-74	0.0484838	9	0.0257638	0.0350695	0.000663774
CDH1	ITGB1	33937	69	0.372521	2.00801e-222	0.138772	99	0.128103	3.13443e-26	0.0164104	8	0.0232842	0.0550939	0.000542154
CDH1	ITGB7	33526	69	0.363966	3.84727e-209	0.132472	84	0.323721	2.21513e-163	0.104796	17	0.0464841	0.000140292	0.00216077
CDH1	KRT18	33104	65	0.37636	8.24862e-222	0.141647	92	0.146693	3.6347e-33	0.0215187	13	0.0295262	0.016287	0.000871796
CDH1	LGALS3BP	28493	78	0.372777	2.48068e-187	0.138963	89	0.350889	9.2908e-165	0.123123	2	-0.00131462	1.07903	1.72821e-06
CDH1	LPP	27503	79	0.384048	8.62193e-193	0.147493	97	0.129077	7.20735e-22	0.0166609	7	-0.0185772	1.83165	0.000345113
CDH1	LRRC59	28459	84	0.389723	8.40379e-206	0.151884	99	0.13429	2.57662e-24	0.0180337	2	0.00521182	0.694253	2.71631e-05
CDH1	LYPLA2	27507	72	0.364636	1.28554e-172	0.132959	97	0.119117	7.69917e-19	0.0141888	5	0.0230585	0.0872552	0.000531694
CDH1	MAVS	32465	81	0.372127	2.14477e-212	0.138478	92	0.117268	2.53566e-21	0.0137519	10	0.00144134	0.907557	2.07747e-06
CDH1	NDRG1	32477	72	0.371036	3.91887e-211	0.137668	96	0.109098	1.17571e-18	0.0119023	16	0.00802042	0.518109	6.43271e-05
CDH1	NOTCH2	28462	79	0.37544	5.30222e-190	0.140955	76	0.455066	4.63747e-289	0.207085	1	0.00852557	0.520169	7.26853e-05
CDH1	PCDH1	33509	69	0.379535	1.41603e-228	0.144047	91	0.156122	7.89758e-38	0.024374	3	0.0133186	0.275669	0.000177385
CDH1	PKD1	28459	74	0.388479	2.15934e-204	0.150916	94	0.288053	3.61381e-109	0.0829745	5	0.016475	0.213992	0.000271426
CDH1	PLSCR3	28318	77	0.379693	1.18425e-193	0.144167	98	0.128153	3.60676e-22	0.0164232	2	-0.00108508	1.06507	1.17741e-06
CDH1	PPL	27589	81	0.369066	1.2859e-177	0.13621	98	0.143026	1.31879e-26	0.0204563	13	0.0254237	0.0589905	0.000646367
CDH1	PTPRF	33828	69	0.370653	2.42852e-219	0.137383	95	0.176968	1.02167e-48	0.0313177	25	-0.000846868	1.05552	7.17185e-07
CDH1	PTPRM	33143	68	0.357978	1.3304e-199	0.128148	46	0.517413	0	0.267716	6	0.0403403	0.00102011	0.00162734
CDH1	PTPRS	33828	69	0.375855	5.6526e-226	0.141267	97	0.274736	1.96564e-117	0.0754798	15	0.0058982	0.627648	3.47888e-05
CDH1	PTTG1	27960	65	0.389801	2.41326e-202	0.151945	92	0.115599	4.26146e-18	0.0133631	14	-0.0130909	1.6723	0.000171372
CDH1	PVR	33561	69	0.362939	4.2028e-208	0.131725	85	0.59646	0	0.355765	22	0.0125268	0.304829	0.000156922
CDH1	PXN	32477	70	0.379803	6.0182e-222	0.14425	73	0.450093	0	0.202584	1	0.0101632	0.412824	0.000103291
CDH1	RPL14	27740	75	0.373083	9.00941e-183	0.139191	97	0.1315	7.93658e-23	0.0172921	5	0.00715329	0.594242	5.11696e-05
CDH1	S100A11	33237	70	0.37893	5.6253e-226	0.143588	93	0.191026	1.17093e-55	0.0364911	8	0.0127313	0.299354	0.000162087
CDH1	SBSN	28407	70	0.389308	5.65222e-205	0.151561	74	0.411264	8.18118e-231	0.169138	9	0.00721337	0.586733	5.20328e-05
CDH1	SERPINH1	27960	63	0.373841	5.25785e-185	0.139757	94	0.123696	1.63876e-20	0.0153008	2	0.00372149	0.780836	1.38495e-05
CDH1	SIRPA	33608	69	0.381541	7.3784e-232	0.145573	92	0.859457	0	0.738666	7	0.0878188	5.50835e-13	0.00771214
CDH1	SLIRP	27392	66	0.382691	1.41439e-190	0.146453	98	0.119139	8.95943e-19	0.014194	1	0.0219964	0.103556	0.00048384
CDH1	SNAP25	27507	66	0.368633	1.15164e-176	0.13589	72	0.350374	1.22474e-158	0.122762	17	0.00634536	0.63798	4.02635e-05
CDH1	SPTBN2	27507	66	0.367982	5.29895e-176	0.135411	99	0.116968	3.22438e-18	0.0136815	5	0.00556589	0.679808	3.09792e-05
CDH1	SSH3	27392	69	0.378791	1.9312e-186	0.143482	98	0.123382	4.96044e-20	0.0152231	3	0.000461563	0.972754	2.1304e-07
CDH1	STK24	32477	72	0.368163	1.16011e-207	0.135544	95	0.112497	9.59334e-20	0.0126556	2	0.0140072	0.259026	0.0001962
CDH1	SWAP70	28317	82	0.376104	9.26816e-190	0.141454	92	0.158012	5.52068e-33	0.0249678	19	0.00641289	0.62946	4.11252e-05
CDH1	TGFBR2	33433	66	0.369392	3.11389e-215	0.136451	88	0.149452	1.06109e-34	0.022336	6	0.0301858	0.0135745	0.00091118
CDH1	TGM2	33413	71	0.371542	8.71433e-218	0.138043	92	0.158834	5.26916e-39	0.0252284	21	0.0247621	0.042963	0.00061316
CDH1	TTN	27503	70	0.366668	1.22749e-174	0.134446	91	0.116836	3.54157e-18	0.0136507	6	0.00182475	0.892377	3.32973e-06
CDH1	VASN	33648	70	0.368288	3.16701e-215	0.135636	72	0.350696	5.52317e-194	0.122988	2	0.0296626	0.0149611	0.000879868
CDH1	YAP1	28370	69	0.350421	1.30311e-163	0.122795	97	0.175391	1.97348e-40	0.0307621	18	0.0306928	0.0207776	0.00094205
CDH15	CDON	34757	75	0.350581	3.52795e-200	0.122907	100	0.131988	2.17869e-28	0.0174207	22	0.00441638	0.712768	1.95044e-05
CDH2	CDON	34497	93	0.174792	1.85103e-48	0.0305523	100	0.157602	1.29821e-39	0.0248383	5	-0.0164077	1.82701	0.000269214
CDH2	DBN1	28704	90	0.174499	1.77258e-40	0.0304498	93	0.101185	1.54037e-14	0.0102384	1	0.00368834	0.779954	1.36039e-05
CDH2	DDR1	34740	92	0.138492	4.22812e-31	0.01918	87	0.303107	1.38208e-147	0.0918738	2	0.0146408	0.222378	0.000214354
CDH2	FGFR4	28910	89	0.168195	5.94313e-38	0.0282897	84	0.709237	0	0.503018	2	-0.0109894	1.59655	0.000120767
CDH2	GRIK2	29506	89	0.169389	3.11843e-39	0.0286925	88	0.22483	1.65692e-68	0.0505485	4	0.00377497	0.771874	1.42504e-05
CDH2	LAMP1	28759	89	0.157527	2.83725e-33	0.0248147	96	0.13773	9.34135e-26	0.0189697	13	0.0231481	0.0792081	0.000535835
CDH2	MRPL58	29506	89	0.181836	4.84146e-45	0.0330643	99	0.136962	4.16151e-26	0.0187585	1	0.00143041	0.912522	2.04608e-06
CDH2	NENF	29420	92	0.155334	4.22992e-33	0.0241288	94	0.129769	1.61231e-23	0.0168401	5	-0.0020912	1.12742	4.37313e-06
CDH2	PTPN6	34555	93	0.187921	5.85e-56	0.0353145	99	0.128842	5.6835e-27	0.0166003	5	0.00626461	0.602574	3.92453e-05
CDH2	PTPRB	29573	87	0.158116	2.04644e-34	0.0250007	79	0.406685	2.02845e-234	0.165393	12	0.00314785	0.808759	9.90898e-06
CDH2	PTPRK	29432	90	0.16946	3.60628e-39	0.0287169	91	0.10823	8.35109e-17	0.0117138	13	0.000384935	0.976445	1.48175e-07
CDH2	RHOC	34079	90	0.173516	3.28987e-47	0.0301079	98	0.133957	1.1649e-28	0.0179445	7	0.0210961	0.0816093	0.000445047
CDH2	TMPRSS11B	28597	90	0.180275	5.61767e-43	0.0324992	90	0.109157	1.2543e-16	0.0119153	4	-0.01495	1.74169	0.000223502
CDH23	LYN	29501	85	0.142453	4.00083e-28	0.020293	96	0.108449	6.65289e-17	0.0117613	7	0.0185053	0.155247	0.000342446
CDH23	TGFB1	29823	86	0.120503	9.80468e-21	0.0145209	84	0.208386	1.65119e-59	0.0434245	5	0.00384088	0.766804	1.47524e-05
CDH23	TIMP3	29697	89	0.127936	4.24702e-23	0.0163676	68	0.469606	0	0.22053	11	-0.00978236	1.54899	9.56946e-05
CDH3	GPC1	35140	98	0.147887	1.17009e-35	0.0218706	76	0.336586	1.01735e-185	0.11329	34	0.0209291	0.0793569	0.000438026
CDH5	DAG1	34992	58	0.473315	0	0.224027	99	0.113032	2.43979e-21	0.0127763	4	0.00027964	0.98134	7.81985e-08
CDH5	EGFR	35581	66	0.459734	0	0.211356	86	0.175562	2.32885e-50	0.0308219	23	0.000934077	0.937206	8.72499e-07
CDH5	EPHA2	33547	53	0.461662	0	0.213132	94	0.127914	7.0966e-26	0.016362	11	-0.0081319	1.49456	6.61279e-05
CDH5	PARD3	29398	58	0.473532	0	0.224233	96	0.113609	2.38509e-18	0.0129071	17	-0.020124	1.87713	0.000404973
CDH5	PTPRB	29923	56	0.446454	4.05418e-291	0.199321	78	0.408093	5.86612e-239	0.16654	7	-0.0168646	1.80791	0.000284416
CDH5	SHC1	28802	58	0.465419	1.28616e-307	0.216614	94	0.12708	3.60107e-22	0.0161493	6	0.0218136	0.0978484	0.000475834
CDH5	SRC	34849	54	0.443659	0	0.196833	100	0.110526	2.17286e-20	0.012216	11	0.0208921	0.0811661	0.000436479
CDHR2	CDHR5	34329	95	0.126751	5.49208e-26	0.0160659	90	0.467292	0	0.218362	11	0.0062157	0.606613	3.86349e-05
CDHR2	HIP1R	29440	93	0.133047	1.15208e-24	0.0177016	94	0.125205	5.24614e-22	0.0156763	6	0.0152183	0.24298	0.000231597
CDK1	CENPF	28765	97	0.108839	1.25154e-16	0.011846	100	0.103904	2.7741e-15	0.0107961	11	0.00991761	0.451996	9.8359e-05
CDK1	DAB2	28802	99	0.126879	4.18595e-22	0.0160984	98	0.113657	5.05554e-18	0.0129178	6	-0.000112497	1.00681	1.26557e-08
CDK1	DLGAP5	29083	98	0.123284	3.87336e-21	0.015199	94	0.113486	3.92534e-18	0.012879	11	0.00937681	0.474632	8.79245e-05
CDK1	ENG	28802	100	0.111034	2.88359e-17	0.0123285	74	0.407683	1.38131e-229	0.166205	6	-0.00428945	1.25518	1.83994e-05
CDK1	FGR	27944	96	0.112988	2.4236e-17	0.0127663	91	0.115495	4.69015e-18	0.0133391	3	-0.00235926	1.13996	5.56612e-06
CDK1	FOXO1	28480	98	0.109554	1.11943e-16	0.012002	92	0.131858	1.63487e-23	0.0173865	1	0.00135813	0.918377	1.8445e-06
CDK1	IL16	28839	99	0.112364	1.14561e-17	0.0126257	87	0.415867	4.94693e-240	0.172945	9	0.0115429	0.380804	0.000133238
CDK1	LYN	28462	99	0.130523	4.71529e-23	0.0170363	97	0.0920866	3.38419e-12	0.00847993	2	0.013238	0.318003	0.000175245
CDK1	METAP2	28745	98	0.11616	9.96606e-19	0.0134931	92	0.0959575	3.07773e-13	0.00920784	3	-0.00270949	1.16274	7.34135e-06
CDK1	PRDX1	27756	98	0.116539	3.02506e-18	0.0135814	90	0.092842	4.19017e-12	0.00861964	6	0.00428939	0.749339	1.83989e-05
CDK1	RALY	29105	98	0.110892	2.159e-17	0.012297	100	0.117211	2.92034e-19	0.0137384	2	0.010467	0.42462	0.000109557
CDK1	RPA2	28483	98	0.120231	8.61684e-20	0.0144555	97	0.112906	1.26684e-17	0.0127477	3	-0.0142894	1.71908	0.000204187
CDK1	STAU1	29341	97	0.136145	1.11706e-25	0.0185355	100	0.109953	3.00089e-17	0.0120896	11	-0.0084025	1.48012	7.0602e-05
CDK1	TNFRSF10A	28356	98	0.14833	2.90898e-29	0.0220019	85	0.458865	2.08658e-293	0.210557	8	-0.0137469	1.69935	0.000188977
CDK1	TP53	27926	94	0.109145	2.8546e-16	0.0119126	92	0.0929516	3.40129e-12	0.00864001	12	0.0207005	0.121905	0.000428512
CDK1	TP73	28387	97	0.113278	1.12169e-17	0.0128319	90	0.10774	3.96333e-16	0.0116079	3	-0.00625473	1.36248	3.91217e-05
CDK1	UHRF2	28369	98	0.115933	1.95961e-18	0.0134404	99	0.107291	5.37586e-16	0.0115113	3	0.00177992	0.893376	3.16813e-06
CDK1	VCAM1	28504	98	0.0946686	7.95993e-13	0.00896214	88	0.153491	2.16656e-31	0.0235595	4	0.00757314	0.567564	5.73525e-05
CDK5RAP3	CKAP4	29741	98	0.114605	7.57543e-19	0.0131344	86	0.347874	8.4627e-169	0.121017	15	0.00587647	0.650462	3.45329e-05
CDK5RAP3	CLEC4D	29530	99	0.132861	1.13851e-24	0.017652	84	0.46088	0	0.21241	4	0.0167398	0.198345	0.000280221
CDK5RAP3	DPP4	28933	97	0.148331	8.01078e-30	0.022002	91	0.207657	2.18533e-57	0.0431216	2	-0.00298329	1.17948	8.89999e-06
CDK5RAP3	EFNA4	29352	98	0.129785	1.79634e-23	0.0168441	98	0.136879	5.99234e-26	0.0187358	9	-0.00397351	1.23915	1.57888e-05
CDK5RAP3	STX7	29193	96	0.125593	5.84433e-22	0.0157735	55	0.477539	0	0.228043	31	0.0617602	2.33077e-06	0.00381433
CDK5RAP3	TMED1	29667	98	0.119492	2.57846e-20	0.0142784	94	0.130458	6.13557e-24	0.0170194	5	0.0237357	0.0675294	0.000563382
CDKN1A	CHEK2	33719	95	0.150196	2.56171e-35	0.0225589	95	0.10124	7.8636e-17	0.0102495	2	0.011538	0.343484	0.000133125
CDKN1A	CHGB	34551	95	0.147339	7.72681e-35	0.0217089	69	0.414119	1.43558e-284	0.171495	4	0.0188548	0.11707	0.000355505
CDKN1A	CRELD2	34404	95	0.141725	3.34159e-32	0.0200861	75	0.346763	1.26785e-193	0.120245	8	0.0265659	0.0275586	0.000705745
CDKN1A	EP300	28642	91	0.143246	1.21496e-27	0.0205193	97	0.134616	1.41642e-24	0.0181215	11	0.0154171	0.243359	0.000237686
CDKN1A	MAP3K5	33699	93	0.14588	2.24978e-33	0.0212811	96	0.107187	1.11504e-18	0.0114891	1	0.00157756	0.896978	2.4887e-06
CDKN1A	NFKB1	28570	91	0.152777	3.48642e-31	0.0233409	97	0.142738	2.15587e-27	0.020374	7	-0.000195688	1.0118	3.82939e-08
CDKN1A	RNF4	29049	92	0.147299	1.54176e-29	0.0216969	94	0.137244	7.95311e-26	0.0188359	4	0.0273635	0.037024	0.000748761
CDKN1A	SMAD3	29415	89	0.155031	5.6967e-33	0.0240347	95	0.236037	2.72661e-75	0.0557135	7	0.031337	0.0162323	0.000982008
CDKN1A	TP53	33699	94	0.137183	1.1318e-29	0.0188192	94	0.127683	6.78001e-26	0.016303	34	0.0138516	0.255564	0.000191866
CDKN1A	TRIM21	34363	96	0.151428	1.56457e-36	0.0229306	97	0.107365	4.47653e-19	0.0115273	5	0.0109857	0.362531	0.000120686
CDKN1A	TXN	29036	90	0.148847	4.00101e-30	0.0221555	99	0.127402	1.91618e-22	0.0162312	1	0.0004498	0.972663	2.0232e-07
CDKN1A	ZBTB16	33699	93	0.143077	3.72419e-32	0.0204709	84	0.286543	1.56776e-127	0.0821067	16	-0.00101459	1.06637	1.0294e-06
CDKN2D	GLYR1	29415	97	0.110929	1.42805e-17	0.0123051	92	0.118506	7.53218e-20	0.0140437	2	-0.0100699	1.56002	0.000101403
CDKN2D	PMCH	28570	97	0.0960236	3.4965e-13	0.00922054	100	0.143814	8.70522e-28	0.0206825	4	0.00568042	0.667706	3.22671e-05
CDKN2D	PSMA1	33699	100	0.138188	4.3454e-30	0.0190959	95	0.0967997	1.67029e-15	0.00937018	27	-0.0197508	1.89503	0.000390093
CDKN2D	TBC1D17	33625	99	0.118245	2.26526e-22	0.0139818	90	0.316002	8.04331e-156	0.0998574	9	0.0157796	0.195712	0.000248996
CDNF	MANF	34464	89	0.237517	5.34614e-89	0.0564142	97	0.122351	2.11261e-24	0.0149698	19	0.0302301	0.0120812	0.00091386
CDON	CEACAM21	34516	100	0.153947	7.0854e-38	0.0236996	88	0.812613	0	0.66034	15	0.0124935	0.299331	0.000156089
CDON	CTLA4	29656	97	0.144837	3.59411e-29	0.0209779	91	0.114765	7.59522e-19	0.0131709	1	-0.00209351	1.12806	4.3828e-06
CDSN	DYNC1H1	29754	76	0.517168	0	0.267463	88	0.205895	5.63464e-58	0.0423927	5	0.00862097	0.506139	7.43211e-05
CDSN	LCN2	33610	72	0.52313	0	0.273665	95	0.132069	1.53812e-27	0.0174423	14	0.00744844	0.54148	5.54793e-05
CDSN	NCS1	35086	69	0.518507	0	0.268849	92	0.133129	4.08787e-29	0.0177233	18	0.0136911	0.251498	0.000187446
CEACAM1	EGFR	34850	81	0.274684	6.91789e-121	0.0754514	84	0.180219	5.80331e-52	0.0324789	1	-0.00770611	1.47994	5.93841e-05
CEACAM1	HAVCR2	34685	84	0.254418	6.3294e-103	0.0647285	90	0.123597	5.0474e-25	0.0152763	3	-0.00415843	1.27087	1.72925e-05
CEACAM16	SNX5	29255	81	0.390004	7.35027e-212	0.152103	97	0.0960201	1.83644e-13	0.00921986	4	0.00787088	0.547215	6.19507e-05
CEACAM21	DAG1	34636	89	0.812195	0	0.659661	100	0.137681	1.15036e-30	0.0189561	2	0.00638907	0.59496	4.08202e-05
CEACAM21	DDR1	34699	92	0.808051	0	0.652947	84	0.306479	8.15068e-151	0.0939292	14	0.0501744	2.89668e-05	0.00251747
CEACAM21	DSC2	33998	92	0.81103	0	0.65777	89	0.223496	1.0132e-77	0.0499506	30	0.0400368	0.000960014	0.00160294
CEACAM21	EPHA1	34576	89	0.802213	0	0.643546	90	0.248113	1.62114e-97	0.0615599	3	0.0381918	0.00149074	0.00145861
CEACAM21	EPHA4	28881	91	0.808331	0	0.653399	50	0.378132	9.59237e-196	0.142984	8	0.0375443	0.00432055	0.00140958
CEACAM21	FUT8	34282	89	0.812501	0	0.660158	67	0.585241	0	0.342508	20	0.00993424	0.410829	9.86891e-05
CEACAM21	MET	34421	92	0.806126	0	0.649839	87	0.256445	8.20369e-104	0.0657642	21	0.00349987	0.771563	1.22491e-05
CEACAM21	PCDH1	34758	94	0.812075	0	0.659466	94	0.151997	3.35803e-37	0.023103	9	0.0293445	0.0144203	0.000861101
CEACAM21	PCDH9	29442	89	0.811587	0	0.658674	83	0.293447	2.86887e-117	0.0861113	6	0.0481909	0.000216274	0.00232236
CEACAM21	PODXL2	34487	94	0.812734	0	0.660537	87	0.248688	1.00417e-97	0.0618456	11	0.0229011	0.0571969	0.000524463
CEACAM21	PTK7	33647	93	0.810126	0	0.656304	96	0.107774	7.65579e-19	0.0116152	13	-0.0102709	1.60043	0.000105492
CEACAM21	PTPRF	34759	91	0.810271	0	0.656539	93	0.186164	3.06005e-55	0.034657	5	-0.00250265	1.16525	6.26325e-06
CEACAM21	PTPRS	34759	91	0.806886	0	0.651066	96	0.297916	1.81915e-142	0.0887542	11	0.0258787	0.0309627	0.000669709
CEACAM21	PVR	34699	94	0.80657	0	0.650555	82	0.609565	0	0.371569	16	0.0197986	0.0991268	0.000391985
CEACAM21	SDK2	28881	89	0.808462	0	0.653612	96	0.368219	5.91585e-185	0.135585	6	0.0239003	0.0693257	0.000571226
CEACAM21	SRC	34429	94	0.813958	0	0.662527	100	0.135114	2.04806e-29	0.0182558	2	0.00598033	0.619797	3.57644e-05
CEACAM5	CEACAM6	28587	84	0.397499	9.8831e-216	0.158005	98	0.150435	2.72668e-30	0.0226306	5	0.0297128	0.0246646	0.000882852
CEACAM5	SELE	33571	86	0.382053	2.75006e-232	0.145964	90	0.568916	0	0.323665	11	0.00780707	0.522437	6.09503e-05
CEACAM6	CEACAM8	29038	94	0.162493	1.19092e-35	0.026404	87	0.201794	2.03602e-54	0.0407208	1	-0.00314752	1.18952	9.90689e-06
CEACAM6	HGS	28960	98	0.140235	7.90712e-27	0.019666	93	0.114394	2.4857e-18	0.0130859	9	0.00305072	0.81644	9.30688e-06
CEACAM8	DAG1	33970	82	0.210895	3.6319e-69	0.0444765	99	0.119139	6.62466e-23	0.0141941	32	0.0132094	0.27631	0.000174489
CEACAM8	EPHB4	34352	78	0.204192	1.43479e-65	0.0416944	81	0.219719	7.0187e-76	0.0482766	22	0.019586	0.104535	0.00038361
CEACAM8	NDST1	28902	83	0.198016	3.43424e-52	0.0392103	93	0.104233	1.95125e-15	0.0108646	11	-0.00956196	1.53266	9.14312e-05
CEACAM8	TMEM132A	28309	83	0.196459	2.30367e-50	0.0385962	45	0.457119	2.09219e-290	0.208958	18	0.0114533	0.388918	0.000131179
CEBPA	ESR1	29580	100	0.140776	1.43873e-27	0.0198179	99	0.151635	9.10428e-32	0.0229932	12	0.0313308	0.0159565	0.000981621
CEBPA	FOS	28432	100	0.137766	1.70119e-25	0.0189795	95	0.112382	1.90691e-17	0.0126298	2	0.00981664	0.459249	9.63664e-05
CEBPA	JUN	28270	100	0.123919	8.60949e-21	0.015356	93	0.0946594	9.87922e-13	0.00896041	6	0.0192362	0.148109	0.000370032
CEBPA	PARP1	28701	100	0.116805	6.81274e-19	0.0136433	98	0.146771	5.23026e-29	0.0215416	14	0.0137927	0.296116	0.00019024
CEBPA	SMARCA2	28115	100	0.129778	1.50293e-22	0.0168423	95	0.114802	5.86079e-18	0.0131794	5	-0.0103651	1.5629	0.000107435
CEBPB	RAD51	28532	99	0.120082	8.88926e-20	0.0144197	97	0.131952	1.39167e-23	0.0174113	2	0.000682525	0.958891	4.65841e-07
CELA3A	IGF1R	34596	85	0.266973	3.10922e-113	0.0712748	82	0.267996	4.03682e-114	0.0718218	6	0.0205352	0.0876357	0.000421696
CELA3A	TMEM132A	29098	87	0.27419	7.20733e-101	0.0751802	43	0.475926	0	0.226506	1	-0.00911047	1.51284	8.30007e-05
CELSR2	DKKL1	28838	79	0.299725	5.09958e-120	0.0898352	87	0.877364	0	0.769768	2	-0.00208929	1.12604	4.36515e-06
CELSR2	HRAS	28994	85	0.322773	1.10501e-140	0.104182	100	0.116582	5.31295e-19	0.0135913	4	-0.00190741	1.11545	3.6382e-06
CELSR2	IL5RA	28881	81	0.294984	2.56114e-116	0.0870155	83	0.43491	3.15089e-265	0.189147	8	0.0155848	0.236309	0.000242887
CELSR2	KLK15	29221	84	0.326764	1.8243e-145	0.106775	76	0.736499	0	0.542431	37	0.0109655	0.401967	0.000120242
CELSR2	LAG3	28838	77	0.318156	8.30882e-136	0.101223	93	0.21487	3.26465e-61	0.0461693	8	0.0384918	0.0034607	0.00148162
CELSR2	LGALS1	28910	79	0.314241	1.06931e-132	0.0987477	87	0.219147	8.05476e-64	0.0480254	2	0.0152505	0.246271	0.000232577
CELSR2	PRG2	29421	79	0.312682	1.28637e-133	0.0977701	90	0.173178	7.66454e-41	0.0299905	9	0.00457328	0.72579	2.09149e-05
CEND1	EGFR	28935	98	0.09964	3.02798e-14	0.00992812	83	0.166619	2.68377e-37	0.0277619	11	0.0211435	0.107777	0.000447048
CEND1	GLP1R	29480	97	0.116797	2.31506e-19	0.0136416	95	0.122256	4.4744e-21	0.0149466	3	0.00559252	0.667679	3.12763e-05
CENPF	ERP29	29043	98	0.129921	2.75048e-23	0.0168795	97	0.114625	1.90732e-18	0.013139	3	0.0138169	0.292429	0.000190905
CENPF	NPM1	8010	72	0.107934	1.49563e-05	0.0116497	96	0.188945	2.43243e-14	0.0357004	7	-0.0267217	1.71488	0.000714051
CENPF	TERF1	28760	99	0.120642	4.25899e-20	0.0145546	98	0.102139	8.15899e-15	0.0104325	2	-0.000563533	1.03408	3.1757e-07
CENPF	TXLNA	28941	99	0.108312	1.42266e-16	0.0117316	96	0.126919	3.22804e-22	0.0161086	2	-0.0119826	1.63795	0.000143583
CENPJ	ENO2	29366	92	0.133344	1.03946e-24	0.0177805	98	0.142263	6.23232e-28	0.0202386	1	0.00684667	0.599867	4.68768e-05
CENPJ	KRT8	28757	94	0.128573	1.25617e-22	0.0165311	99	0.110946	3.23206e-17	0.012309	10	0.00449712	0.733127	2.02241e-05
CENPJ	STAT5B	29049	92	0.13552	3.23674e-25	0.0183657	99	0.131968	5.51285e-24	0.0174155	5	0.0279275	0.0332957	0.000779944
CENPJ	TNIP1	29625	93	0.111796	6.10139e-18	0.0124983	96	0.0941557	3.80974e-13	0.0088653	6	0.0159654	0.219169	0.000254895
CEP152	DCTN2	28462	95	0.10872	1.9512e-16	0.0118201	90	0.101936	1.26823e-14	0.0103909	3	0.0153853	0.245818	0.000236709
CEP152	GFAP	27868	95	0.111336	7.71167e-17	0.0123957	93	0.147305	2.08338e-28	0.0216987	2	0.00849094	0.526251	7.2096e-05
CEP152	KRT19	28433	95	0.0872525	4.38487e-11	0.00761301	96	0.122971	1.32741e-20	0.0151219	4	0.0166419	0.209587	0.000276952
CEP152	LATS1	28483	95	0.109106	1.4905e-16	0.0119041	100	0.123042	1.16789e-20	0.0151393	5	0.00163976	0.90153	2.68881e-06
CEP152	NDUFA5	28442	97	0.120488	7.6331e-20	0.0145173	96	0.119781	1.25276e-19	0.0143475	3	0.00271085	0.838037	7.34872e-06
CEP152	PALLD	28483	95	0.0996731	4.71261e-14	0.00993473	95	0.115281	2.5989e-18	0.0132898	3	0.012821	0.33332	0.000164377
CEP152	PXN	27944	91	0.116407	2.55725e-18	0.0135507	78	0.459398	6.7727e-290	0.211046	1	0.0140575	0.293418	0.000197612
CEP152	TNIP1	29063	95	0.0929727	1.23165e-12	0.00864393	96	0.102074	6.16694e-15	0.0104191	18	0.017599	0.179757	0.000309725
CEP152	TTF2	28387	95	0.116606	1.20823e-18	0.013597	81	0.276913	1.8508e-100	0.076681	2	0.0137616	0.299874	0.000189383
CEP152	TXLNA	28356	91	0.112216	2.34219e-17	0.0125923	94	0.120922	6.37796e-20	0.0146222	1	0.00432654	0.744618	1.8719e-05
CEP152	VASP	29026	94	0.117687	2.34185e-19	0.0138501	94	0.109773	4.97616e-17	0.0120502	5	0.00704783	0.591358	4.96719e-05
CEP164	ESR1	28270	97	0.139242	7.0622e-26	0.0193883	97	0.134602	2.83537e-24	0.0181177	9	-0.000940895	1.05639	8.85283e-07
CEP170	CRKL	28898	96	0.0995721	3.28234e-14	0.00991461	99	0.101186	1.25541e-14	0.0102387	3	0.0263624	0.0450725	0.000694976
CEP170	CSNK2A1	29341	97	0.109988	2.93128e-17	0.0120974	92	0.152373	8.10715e-32	0.0232176	2	0.00151209	0.907806	2.28643e-06
CEP170	GOPC	28843	97	0.136377	2.38124e-25	0.0185986	100	0.121744	1.71612e-20	0.0148216	1	0.000712327	0.956865	5.0741e-07
CEP170	HS1BP3	29701	96	0.124105	7.98656e-22	0.0154022	96	0.130091	7.73132e-24	0.0169236	18	-0.00522448	1.31274	2.72952e-05
CEP170	NCK2	29017	98	0.0833838	1.9956e-10	0.00695287	94	0.122183	9.58278e-21	0.0149286	11	0.0143207	0.27539	0.000205082
CEP170	PNMA2	28445	98	0.1008	2.52473e-14	0.0101606	100	0.119461	1.5552e-19	0.0142709	17	-0.0010772	1.06474	1.16036e-06
CEP170	PTEN	28226	95	0.110762	7.07525e-17	0.0122683	92	0.0999579	5.17788e-14	0.00999158	2	0.023458	0.0780143	0.000550277
CEP170	RNF31	28528	98	0.123153	1.0055e-20	0.0151667	100	0.139392	3.77553e-26	0.0194301	2	-0.0141505	1.71476	0.000200236
CEP170	S100A4	29011	96	0.111309	1.84523e-17	0.0123898	99	0.161652	2.88256e-35	0.0261315	16	0.0123876	0.345471	0.000153454
CEP170	VPS53	28818	95	0.124663	2.12371e-21	0.015541	92	0.121198	2.63763e-20	0.014689	3	0.0095722	0.467516	9.16269e-05
CEP170	YWHAQ	28824	98	0.111898	1.59129e-17	0.0125211	100	0.118433	1.85756e-19	0.0140264	7	0.0141241	0.283659	0.00019949
CEP290	KRT18	29049	91	0.123146	4.52721e-21	0.0151649	84	0.159665	1.78373e-34	0.0254928	17	-0.0127576	1.66904	0.000162756
CEP290	MTPN	28532	92	0.115831	1.67445e-18	0.0134169	96	0.12416	4.81321e-21	0.0154157	13	0.00257575	0.845765	6.63451e-06
CEP350	CEP85	27926	95	0.109118	2.90319e-16	0.0119067	95	0.108795	3.55241e-16	0.0118363	38	0.0088456	0.508662	7.82447e-05
CEP350	DCTN1	28802	91	0.124949	1.7612e-21	0.0156123	93	0.089692	9.14135e-12	0.00804465	1	0.00492312	0.708732	2.42371e-05
CEP350	HIF1A	28483	93	0.0806032	1.1161e-09	0.00649688	98	0.139587	3.51839e-26	0.0194846	9	0.0126888	0.338327	0.000161006
CEP350	KIF22	28369	90	0.123633	9.12108e-21	0.0152851	99	0.133748	4.64111e-24	0.0178885	22	0.0129717	0.328647	0.000168264
CEP350	KRT19	28433	94	0.105175	1.84818e-15	0.0110619	96	0.117895	4.69998e-19	0.0138993	1	0.00205725	0.876747	4.23226e-06
CEP350	VASP	29026	90	0.119288	7.56539e-20	0.0142296	94	0.100457	1.69823e-14	0.0100916	6	0.00955848	0.466537	9.13645e-05
CEP85	DIABLO	33523	97	0.128406	4.79702e-26	0.0164881	99	0.100964	1.16784e-16	0.0101937	11	0.00766827	0.530165	5.88024e-05
CEP85	GLI2	28110	97	0.107366	6.92237e-16	0.0115275	97	0.126531	1.67523e-21	0.01601	3	0.00349856	0.793118	1.22399e-05
CEP85	TERF1	28110	97	0.125567	3.37759e-21	0.015767	98	0.12535	3.95231e-21	0.0157126	21	-0.00566509	1.32893	3.20932e-05
CEP85	TRAF2	33640	97	0.115931	1.43427e-21	0.01344	94	0.100683	1.25272e-16	0.0101371	4	-0.00428486	1.27471	1.83601e-05
CES1	GUSB	34979	86	0.429443	0	0.184421	91	0.263943	7.9986e-112	0.0696661	16	0.0321817	0.00710746	0.00103566
CES2	PPP1R12A	34538	95	0.12326	8.55665e-25	0.015193	99	0.114666	1.18283e-21	0.0131483	1	-0.00647169	1.40926	4.18827e-05
CETN3	HSPB1	28948	91	0.169929	9.27761e-39	0.0288759	69	0.346509	5.53743e-163	0.120068	16	0.0162453	0.216515	0.000263911
CETN3	RAD23B	28832	92	0.174174	1.66e-40	0.0303365	97	0.113058	7.262e-18	0.012782	5	0.000140156	0.99151	1.96437e-08
CETN3	TANK	28974	92	0.168338	4.32715e-38	0.0283377	95	0.115521	1.13551e-18	0.013345	5	0.0260843	0.0470998	0.00068039
CFB	CFH	28753	58	0.364853	1.43605e-180	0.133118	67	0.287517	7.35418e-110	0.0826661	6	0.0201289	0.126967	0.000405173
CFB	CFHR4	29949	50	0.365679	6.73521e-189	0.133721	91	0.789407	0	0.623163	22	0.0617016	1.76555e-06	0.00380709
CFB	MATN2	29165	53	0.364663	6.05008e-183	0.132979	79	0.386685	2.28645e-207	0.149525	5	0.0134733	0.303555	0.000181531
CFC1	CRELD2	33739	99	0.121093	1.83592e-23	0.0146636	75	0.349567	3.54874e-193	0.122197	1	-0.00670208	1.41796	4.49179e-05
CFC1	DSC2	33314	99	0.12907	3.80437e-26	0.0166591	92	0.235074	2.55754e-84	0.05526	11	-0.0128495	1.70565	0.00016511
CFC1	FGFR4	28253	98	0.133262	8.34013e-24	0.0177588	85	0.690103	0	0.476242	11	0.00313991	0.81346	9.85903e-06
CFC1	GDF15	33990	99	0.122604	3.48229e-24	0.0150318	69	0.280134	8.56887e-123	0.078475	6	-0.0131248	1.72074	0.00017226
CFC1	PLAU	33702	99	0.140208	6.14504e-31	0.0196582	89	0.224506	9.23994e-78	0.0504027	21	-0.0022936	1.14933	5.2606e-06
CFC1	PROS1	28952	99	0.146712	3.18045e-29	0.0215244	99	0.207608	2.12979e-57	0.0431009	2	0.00155068	0.906092	2.40462e-06
CFD	CFHR4	30470	99	0.227031	4.44687e-72	0.0515429	97	0.81055	0	0.656992	20	0.031678	0.0133974	0.00100349
CFD	PLG	29784	99	0.232532	5.98949e-74	0.0540712	85	0.378274	6.05869e-202	0.143091	4	0.00829362	0.522213	6.87841e-05
CFD	SERPINE1	29965	99	0.188369	5.45221e-49	0.0354829	96	0.110869	7.45759e-18	0.012292	2	0.00910483	0.480989	8.2898e-05
CFD	SERPINF2	29974	100	0.202031	3.04588e-56	0.0408164	97	0.185499	1.52005e-47	0.03441	3	0.0168705	0.19157	0.000284614
CFH	CFHR4	28753	65	0.290815	1.83457e-112	0.0845736	97	0.800373	0	0.640596	11	0.0531482	5.52721e-05	0.00282473
CFH	CFI	28753	65	0.282933	2.66952e-106	0.0800512	97	0.205282	9.31563e-56	0.0421407	1	0.0161041	0.222097	0.000259343
CFH	KLK10	27973	64	0.26307	3.32538e-89	0.0692058	81	0.491701	0	0.24177	7	0.0115296	0.388595	0.000132931
CFH	TFAP2A	27474	66	0.284371	1.03353e-102	0.0808669	94	0.104622	7.58608e-15	0.0109457	20	-0.00558473	1.32102	3.11893e-05
CFH	ZBTB16	27249	66	0.241899	2.13633e-73	0.0585151	81	0.291679	2.50623e-107	0.0850769	2	0.00455156	0.73694	2.07167e-05
CFHR2	CFI	30286	88	0.814923	0	0.664099	98	0.218446	2.41134e-66	0.0477185	20	0.0953212	1.05411e-13	0.00908613
CFHR4	CFI	30470	97	0.807019	0	0.65128	98	0.216288	1.97047e-65	0.0467806	13	0.0450481	0.000435299	0.00202933
CFI	KLK10	29720	97	0.214551	7.52945e-63	0.0460321	79	0.496957	0	0.246966	26	0.0261348	0.0439209	0.000683028
CFI	PTX3	29593	98	0.201141	4.53421e-55	0.0404576	87	0.267121	3.08544e-97	0.0713539	9	0.00576396	0.657532	3.32233e-05
CGA	FN1	29666	96	0.111229	8.51683e-18	0.0123719	90	0.3139	8.34702e-136	0.0985331	2	0.0148784	0.251859	0.000221367
CGA	FSHB	28892	97	0.134998	6.57951e-25	0.0182244	97	0.173825	1.98217e-40	0.0302152	19	-0.00614135	1.3593	3.77162e-05
CGA	PTN	33807	98	0.128327	3.19046e-26	0.0164678	96	0.115428	1.71271e-21	0.0133235	1	-0.00222028	1.14483	4.92966e-06
CGA	TSHB	34440	98	0.122895	1.36011e-24	0.0151033	98	0.146047	3.77202e-34	0.0213298	1	0.00968844	0.421423	9.38658e-05
CGN	CTNNA1	28561	99	0.130448	4.19823e-23	0.0170167	97	0.106987	5.1741e-16	0.0114462	2	0.0205139	0.12109	0.000420819
CGN	DBN1	28478	98	0.131607	2.0017e-23	0.0173204	88	0.10225	1.03476e-14	0.0104551	16	0.0103633	0.434264	0.000107397
CGN	IL13	28350	100	0.142849	3.10282e-27	0.0204057	92	0.11282	1.58719e-17	0.0127283	24	0.0314707	0.0177984	0.000990402
CGN	LARP1	29302	99	0.131463	5.23381e-24	0.0172825	100	0.114762	1.22554e-18	0.0131703	19	0.0272815	0.0367655	0.000744279
CGN	LATS1	28478	98	0.13392	3.31842e-24	0.0179347	99	0.130692	4.03785e-23	0.0170804	3	0.0181386	0.171109	0.00032901
CGN	MYH4	28392	99	0.13055	5.21592e-23	0.0170434	96	0.116242	1.53653e-18	0.0135121	34	0.0112297	0.397536	0.000126107
CGREF1	PDIA5	28460	78	0.470449	0	0.221322	73	0.236133	5.76304e-73	0.055759	12	0.000438039	0.973642	1.91878e-07
CHAC2	CST1	25145	96	0.160443	2.37049e-30	0.025742	78	0.46602	1.28772e-269	0.217174	11	0.0108983	0.439705	0.000118774
CHAD	COL2A1	28824	95	0.191101	1.54757e-48	0.0365197	80	0.582183	0	0.338937	4	0.00622501	0.636562	3.87507e-05
CHAD	ITGA2	29788	95	0.189203	3.94731e-49	0.0357977	97	0.497453	0	0.24746	6	-0.00828352	1.47732	6.86167e-05
CHAD	ITGAV	29180	94	0.215441	2.98948e-62	0.0464149	84	0.142882	5.37151e-28	0.0204152	6	-0.00348404	1.20984	1.21385e-05
CHCHD10	IMMT	30014	96	0.128123	2.16728e-23	0.0164156	92	0.131033	2.12311e-24	0.0171697	5	0.00971645	0.451679	9.44094e-05
CHCHD6	DIABLO	29320	88	0.173306	9.09405e-41	0.030035	98	0.0996296	2.06178e-14	0.00992605	4	0.0217735	0.095477	0.000474086
CHCHD6	TMED4	29021	89	0.184743	1.00148e-45	0.0341299	91	0.10379	2.24811e-15	0.0107723	44	-0.0216972	1.90163	0.000470769
CHEK2	ENO1	33759	97	0.122174	7.17745e-24	0.0149266	95	0.104184	9.3229e-18	0.0108543	1	-0.00437093	1.28046	1.9105e-05
CHEK2	FKBP4	33619	96	0.120504	3.58729e-23	0.0145211	98	0.107401	1.04568e-18	0.0115349	4	-0.00379841	1.2445	1.44279e-05
CHEK2	FOS	27955	96	0.111704	5.43814e-17	0.0124778	97	0.11308	2.23985e-17	0.012787	4	0.0166864	0.212216	0.000278434
CHEK2	GNAS	29004	95	0.0969944	1.33403e-13	0.00940791	94	0.103415	2.89487e-15	0.0106947	15	-0.0162548	1.78419	0.000264219
CHEK2	KLRB1	34215	98	0.100843	6.17954e-17	0.0101692	91	0.222864	9.06599e-78	0.0496682	1	0.00371118	0.758887	1.37729e-05
CHEK2	KLRD1	34215	98	0.0956305	2.23577e-15	0.00914519	89	0.40693	2.81553e-271	0.165592	20	0.00808549	0.503662	6.53751e-05
CHEK2	LMNB1	28861	96	0.112729	8.69941e-18	0.0127078	95	0.173153	4.36975e-40	0.0299818	13	-0.00356895	1.21368	1.27374e-05
CHEK2	LYPD3	33606	97	0.124751	1.00783e-24	0.0155628	68	0.354102	9.2623e-198	0.125389	11	0.0138461	0.256389	0.000191714
CHEK2	MRC1	29054	97	0.114961	1.49553e-18	0.0132161	87	0.25167	1.24437e-84	0.0633378	1	0.00697006	0.595298	4.85818e-05
CHEK2	PCBP2	29004	93	0.0892584	9.7704e-12	0.00796706	95	0.1367	1.3522e-25	0.0186868	4	0.00100289	0.939131	1.0058e-06
CHEK2	PER3	28217	93	0.114848	4.96756e-18	0.0131901	60	0.357921	3.5307e-170	0.128107	2	0.0115389	0.386139	0.000133147
CHEK2	PPP1R12A	33886	96	0.123819	1.44571e-24	0.0153312	99	0.0892703	1.80765e-13	0.00796918	4	-0.00270883	1.17643	7.33776e-06
CHEK2	RBM25	28005	97	0.119238	3.43621e-19	0.0142178	92	0.107002	9.80488e-16	0.0114494	9	0.0252136	0.0591788	0.000635727
CHEK2	RUVBL1	33267	95	0.103475	2.64796e-17	0.010707	97	0.163464	4.55859e-41	0.0267205	13	0.00851509	0.487417	7.25068e-05
CHEK2	TPR	28100	92	0.108301	3.91768e-16	0.011729	97	0.141946	1.09725e-26	0.0201487	23	-0.0160879	1.77213	0.000258821
CHGA	DENR	29243	96	0.156328	2.58902e-33	0.0244383	95	0.129963	1.88726e-23	0.0168905	10	-0.0196947	1.86791	0.000387879
CHGA	SCG3	29656	96	0.160145	2.28217e-35	0.0256465	80	0.483564	0	0.233834	5	-0.0161978	1.7877	0.000262367
CHGB	SAFB2	29730	71	0.433431	6.26737e-271	0.187862	99	0.124669	4.96954e-22	0.0155423	36	-0.00633589	1.37478	4.01435e-05
CHI3L1	DDHD2	28758	79	0.43756	1.17654e-267	0.191459	97	0.125268	1.4946e-21	0.0156922	1	0.011197	0.395896	0.000125374
CHIT1	KLK10	34526	94	0.72183	0	0.521038	83	0.490626	0	0.240714	4	0.0264517	0.0279474	0.000699691
CHMP1A	GORASP2	29308	99	0.151442	2.06855e-31	0.0229348	97	0.154416	1.32541e-32	0.0238444	5	-0.00578521	1.3421	3.34687e-05
CHMP1A	PTGES2	28324	97	0.122704	1.90293e-20	0.0150563	97	0.117504	7.17671e-19	0.0138073	6	0.0108677	0.413503	0.000118108
CHMP1A	WWP2	34878	98	0.123141	5.61851e-25	0.0151637	89	0.149177	5.3363e-36	0.0222538	11	-0.012696	1.71094	0.000161188
CHP1	ESR1	28558	95	0.127064	5.45246e-22	0.0161453	99	0.145384	2.36688e-28	0.0211364	18	-0.0122776	1.64642	0.000150739
CHP1	RET	28599	97	0.114797	3.08493e-18	0.0131783	77	0.319246	1.18198e-135	0.101918	5	-0.00488869	1.28834	2.38993e-05
CHRDL2	MAPRE3	28460	74	0.243992	6.29945e-78	0.0595322	92	0.130326	5.47829e-23	0.016985	15	0.0121922	0.357741	0.00014865
CIAPIN1	DARS1	34312	97	0.113301	4.76987e-21	0.0128371	98	0.112251	1.09576e-20	0.0126003	5	0.00236882	0.844461	5.61131e-06
CIAPIN1	PPP1R2	34524	97	0.13268	1.7263e-28	0.0176041	100	0.151652	8.46737e-37	0.0229983	13	0.0133259	0.268251	0.000177579
CIAPIN1	YAP1	29699	93	0.107694	8.65591e-17	0.011598	95	0.159849	2.75036e-35	0.0255515	2	-0.00678295	1.39876	4.60084e-05
CINP	MZT1	28458	97	0.10885	1.80799e-16	0.0118483	99	0.130383	5.29179e-23	0.0169998	7	0.00999289	0.451027	9.98578e-05
CIRBP	CSNK2A1	30046	99	0.111138	5.61373e-18	0.0123517	92	0.162096	1.17088e-36	0.0262751	29	-0.000433494	1.0268	1.87917e-07
CIRBP	DOCK9	29134	98	0.126449	3.37502e-22	0.0159894	96	0.137943	3.79861e-26	0.0190282	5	0.0104468	0.425316	0.000109135
CIRBP	FN1	30065	100	0.110715	7.31163e-18	0.0122578	93	0.300343	1.37177e-125	0.0902062	2	-0.000387112	1.02394	1.49856e-07
CIRBP	LXN	29143	99	0.127077	2.06281e-22	0.0161486	96	0.133718	1.15846e-24	0.0178804	2	0.000814253	0.950445	6.63007e-07
CIRBP	LYAR	28832	96	0.103968	2.48276e-15	0.0108094	90	0.104342	1.97187e-15	0.0108873	1	0.00691767	0.599458	4.78542e-05
CIRBP	NOP56	29039	99	0.116088	7.02752e-19	0.0134765	95	0.0836364	1.73405e-10	0.00699505	19	-0.00511226	1.30309	2.61352e-05
CIRBP	PTEN	28840	98	0.120421	4.43037e-20	0.0145011	94	0.102869	4.81355e-15	0.010582	17	0.0011007	0.933393	1.21154e-06
CIRBP	RIPK4	29039	99	0.113487	4.16026e-18	0.0128794	98	0.128366	9.19087e-23	0.0164777	4	-0.0113167	1.61143	0.000128067
CIRBP	VCAM1	29477	99	0.122215	4.64895e-21	0.0149364	92	0.141713	7.97331e-28	0.0200826	12	0.0139091	0.285633	0.000193463
CIT	CKAP4	28993	96	0.139854	1.02353e-26	0.0195592	91	0.330262	1.39148e-147	0.109073	2	0.00813564	0.535678	6.61886e-05
CIT	CLASP1	28387	94	0.129621	1.06424e-22	0.0168017	100	0.124697	4.09385e-21	0.0155494	2	0.026484	0.0460022	0.000701404
CIT	EFEMP1	28837	97	0.136084	3.04455e-25	0.0185189	74	0.160819	1.02301e-34	0.0258628	14	0.0155055	0.239069	0.000240422
CIT	ERP44	28741	98	0.0957684	3.44167e-13	0.00917158	88	0.31296	8.17238e-131	0.0979437	3	0.0146803	0.265789	0.00021551
CIT	ESR1	28478	97	0.114932	3.3106e-18	0.0132093	99	0.155374	4.16851e-32	0.0241411	20	0.0193551	0.144165	0.00037462
CIT	GART	29453	96	0.112195	5.82193e-18	0.0125877	91	0.121024	1.15808e-20	0.0146469	1	0.00610126	0.639674	3.72253e-05
CIT	GNAS	29453	95	0.123265	2.21593e-21	0.0151942	97	0.115752	5.02957e-19	0.0133985	2	0.00216118	0.868292	4.67071e-06
CIT	GPNMB	28002	96	0.132492	2.36175e-23	0.0175542	90	0.368372	1.54114e-179	0.135698	18	0.00518656	0.697985	2.69004e-05
CIT	GRSF1	28248	96	0.117485	8.07972e-19	0.0138028	99	0.0940753	1.39208e-12	0.00885017	5	0.0119398	0.369599	0.000142558
CIT	HNRNPK	28158	95	0.132715	1.50839e-23	0.0176134	95	0.100994	3.04714e-14	0.0101997	11	-0.00152058	1.09082	2.31216e-06
CIT	HSBP1	28757	94	0.122459	1.1658e-20	0.0149962	88	0.504443	0	0.254462	4	0.00819525	0.53436	6.71621e-05
CIT	IDUA	29125	96	0.119539	5.47291e-20	0.0142895	83	0.516782	0	0.267063	5	0.0212002	0.10569	0.000449449
CIT	IGF2BP3	28392	95	0.126539	1.05454e-21	0.0160121	95	0.117767	5.43275e-19	0.013869	15	0.0145438	0.273196	0.000211523
CIT	IL18	28677	98	0.138794	4.58157e-26	0.0192638	75	0.309694	1.02703e-127	0.0959102	5	0.00635927	0.630171	4.04403e-05
CIT	IMMT	29302	96	0.125522	5.16541e-22	0.0157558	91	0.121495	1.0279e-20	0.014761	1	0.0228437	0.0803676	0.000521836
CIT	ITIH4	29341	96	0.149894	7.81415e-31	0.0224681	58	0.205215	7.91366e-57	0.0421132	1	0.0129685	0.320585	0.000168183
CIT	LRRC59	29349	96	0.143554	2.13191e-28	0.0206076	98	0.129813	1.7717e-23	0.0168515	33	0.00301841	0.817168	9.11077e-06
CIT	MAP3K5	28202	97	0.114448	6.61121e-18	0.0130983	92	0.106669	9.59182e-16	0.0113782	1	0.00464816	0.727089	2.16054e-05
CIT	MRPL28	29453	95	0.129177	2.43572e-23	0.0166866	97	0.123647	1.66618e-21	0.0152886	5	0.0165317	0.204595	0.000273299
CIT	MYL6B	29672	97	0.121169	7.49548e-21	0.014682	96	0.102241	2.90587e-15	0.0104531	2	-0.0193618	1.86412	0.000374881
CIT	MYO6	29453	95	0.142234	5.36193e-28	0.0202304	100	0.136864	5.01119e-26	0.0187318	12	0.00636982	0.625011	4.05746e-05
CIT	MYO9B	28350	95	0.136343	6.18676e-25	0.0185895	98	0.0977149	1.65701e-13	0.00954821	32	0.00660328	0.619105	4.36033e-05
CIT	NEFL	28094	98	0.147055	1.56729e-28	0.0216251	96	0.106337	1.33631e-15	0.0113076	29	0.00890495	0.504568	7.92981e-05
CIT	NUP50	28392	95	0.142363	4.27882e-27	0.0202672	98	0.1416	8.05778e-27	0.0200505	5	0.00645806	0.626592	4.17065e-05
CIT	PCBP2	29453	95	0.126004	2.81403e-22	0.0158771	99	0.11132	1.05096e-17	0.0123921	4	-0.00340373	1.20604	1.15854e-05
CIT	PDCD6	28787	96	0.135829	4.10631e-25	0.0184496	94	0.727155	0	0.528754	8	0.0396934	0.00259302	0.00157557
CIT	PGM2	29672	97	0.132015	1.75245e-24	0.0174278	98	0.12598	2.00861e-22	0.015871	3	0.00734505	0.571601	5.39497e-05
CIT	PPME1	28796	97	0.146589	4.97477e-29	0.0214882	94	0.121777	1.79386e-20	0.0148296	7	-0.0204763	1.87975	0.000419281
CIT	PRDX3	28350	96	0.113742	8.64522e-18	0.0129372	98	0.109278	1.56453e-16	0.0119417	10	-0.0167482	1.79267	0.000280503
CIT	PSIP1	28814	94	0.13185	9.16815e-24	0.0173845	98	0.115041	1.95703e-18	0.0132345	15	0.0205546	0.118741	0.000422491
CIT	PSMC3	28387	95	0.121721	3.46761e-20	0.0148161	99	0.120259	9.71817e-20	0.0144623	3	0.00569645	0.667841	3.24495e-05
CIT	RALY	29302	96	0.148431	3.19406e-30	0.0220319	100	0.118521	8.78748e-20	0.0140471	15	0.00969735	0.457968	9.40385e-05
CIT	RANGAP1	28202	97	0.128401	3.63712e-22	0.0164867	99	0.0952542	7.59322e-13	0.00907337	1	-0.0273934	1.96033	0.000750399
CIT	RPL14	28757	94	0.130122	3.84829e-23	0.0169317	96	0.110909	3.31139e-17	0.0123008	5	0.00863131	0.512836	7.44995e-05
CIT	RUVBL1	28202	98	0.128802	2.69684e-22	0.01659	97	0.158501	4.71402e-33	0.0251226	2	0.0108148	0.41677	0.000116961
CIT	SMC3	28387	95	0.113425	1.01825e-17	0.0128651	97	0.133786	4.34507e-24	0.0178986	5	0.0202774	0.126603	0.000411171
CIT	SMNDC1	29299	97	0.131508	5.09486e-24	0.0172943	93	0.160137	5.89949e-35	0.0256438	6	-0.00681379	1.39795	4.64278e-05
CIT	SRP14	28796	97	0.141219	4.84604e-27	0.0199429	93	0.143937	4.88004e-28	0.0207178	37	0.00144608	0.912634	2.09116e-06
CIT	TPM3	28392	95	0.134444	2.57152e-24	0.0180753	96	0.149506	9.6542e-30	0.0223522	7	0.00840179	0.526755	7.05902e-05
CIT	TPR	28392	95	0.119447	1.70112e-19	0.0142676	98	0.156306	2.19535e-32	0.0244315	1	0.00191575	0.885244	3.6701e-06
CIT	TYRP1	28478	97	0.127317	5.15176e-22	0.0162097	84	0.0955266	5.05263e-13	0.00912533	9	0.0021129	0.873342	4.46434e-06
CIT	USP28	29413	97	0.102712	2.86613e-15	0.0105497	99	0.119731	3.14449e-20	0.0143356	3	0.022085	0.0903346	0.000487746
CKAP4	CLEC4D	34718	93	0.336116	5.84572e-183	0.112974	80	0.450716	0	0.203145	3	0.0113384	0.344847	0.00012856
CKAP4	COL1A1	35066	90	0.321732	1.30627e-168	0.103512	100	0.145141	2.51598e-34	0.0210659	4	0.0184607	0.122148	0.000340797
CKAP4	CTSB	34798	90	0.337355	8.45839e-185	0.113808	68	0.411417	1.65314e-282	0.169264	17	0.0373334	0.00184008	0.00139378
CKAP4	CTSL	34645	90	0.351629	8.1436e-201	0.123643	95	0.167817	6.09883e-45	0.0281625	8	0.0143786	0.231412	0.000206744
CKAP4	CTSS	27292	88	0.335747	6.42676e-144	0.112726	68	0.408861	5.05066e-219	0.167167	3	0.00502934	0.710283	2.52943e-05
CKAP4	CXADR	34718	91	0.333146	1.39586e-179	0.110986	87	0.215628	7.69376e-74	0.0464953	21	0.0399619	0.000866758	0.00159696
CKAP4	EGFR	35066	90	0.350155	1.98716e-201	0.122609	90	0.172985	3.06772e-48	0.0299239	16	0.00183651	0.877792	3.37276e-06
CKAP4	EP300	28878	86	0.34343	1.44423e-159	0.117944	99	0.125271	1.23102e-21	0.0156929	1	0.015665	0.233946	0.000245393
CKAP4	ESR1	28878	90	0.343733	7.29761e-160	0.118152	99	0.129916	3.66774e-23	0.0168781	8	0.0365292	0.00549809	0.00133438
CKAP4	GGH	34122	89	0.334206	1.01779e-177	0.111694	63	0.401368	1.45663e-262	0.161096	3	0.00489247	0.686152	2.39363e-05
CKAP4	HMOX2	33909	88	0.342665	3.8522e-186	0.117419	96	0.132732	4.9488e-28	0.0176178	18	0.00709475	0.559133	5.03355e-05
CKAP4	HRAS	29207	90	0.346907	7.91708e-165	0.120345	99	0.129528	2.81161e-23	0.0167776	1	0.015875	0.225098	0.000252015
CKAP4	IGF2R	34651	85	0.336181	1.07716e-182	0.113018	81	0.391059	5.08904e-252	0.152927	4	0.0143072	0.233703	0.000204697
CKAP4	JUN	34160	90	0.348961	7.19661e-195	0.121774	93	0.102803	1.61928e-17	0.0105684	12	-0.00265169	1.17346	7.03146e-06
CKAP4	LAMP3	35354	89	0.320039	4.20653e-168	0.102425	82	0.227715	7.8661e-84	0.051854	10	-0.0031485	1.20875	9.91306e-06
CKAP4	LGALS3	34854	92	0.322485	2.07834e-168	0.103997	72	0.483689	0	0.233955	2	0.0306715	0.0104431	0.000940741
CKAP4	LRPAP1	34996	87	0.338415	4.42519e-187	0.114525	37	0.513101	0	0.263273	22	-0.00161678	1.10757	2.61398e-06
CKAP4	LRRC59	29778	87	0.340934	5.63833e-162	0.116236	99	0.118271	5.33431e-20	0.013988	11	-0.00181542	1.11139	3.29577e-06
CKAP4	LYAR	33878	87	0.340879	6.076e-184	0.116199	96	0.109486	1.60527e-19	0.0119872	11	0.0021269	0.861053	4.5237e-06
CKAP4	MED21	28789	89	0.347426	5.34353e-163	0.120705	96	0.0982642	7.88302e-14	0.00965586	6	-0.014146	1.7168	0.00020011
CKAP4	NFX1	28789	89	0.337973	8.22218e-154	0.114225	99	0.14215	2.26477e-27	0.0202067	7	0.013226	0.315694	0.000174926
CKAP4	NOP56	28789	89	0.343297	6.02885e-159	0.117853	95	0.119769	7.63181e-20	0.0143445	8	0.0175959	0.18191	0.000309615
CKAP4	NOTCH2	29773	89	0.341079	4.30213e-162	0.116335	82	0.450499	1.52213e-295	0.20295	3	0.0133173	0.304221	0.000177352
CKAP4	PREB	34160	91	0.337715	7.17593e-182	0.114051	98	0.119521	3.66024e-23	0.0142853	11	0.0163356	0.17699	0.000266853
CKAP4	RAB3GAP1	28815	91	0.325501	2.54084e-142	0.105951	97	0.0960534	2.72847e-13	0.00922626	1	-0.00588486	1.34487	3.46316e-05
CKAP4	RBM25	28678	84	0.30738	9.53342e-126	0.0944824	92	0.104564	2.0436e-15	0.0109337	7	0.00795468	0.546985	6.3277e-05
CKAP4	RNF4	29257	89	0.34838	1.37565e-166	0.121369	94	0.124685	1.04161e-21	0.0155462	3	-0.00792195	1.45538	6.27572e-05
CKAP4	RTN4R	35031	88	0.328645	4.23238e-176	0.108008	88	0.303969	1.11526e-149	0.092397	7	0.00379951	0.750507	1.44363e-05
CKAP4	SEMA7A	35066	90	0.348641	1.3661e-199	0.12155	98	0.239418	5.38437e-92	0.0573211	11	-0.00289834	1.19174	8.4004e-06
CKAP4	TFRC	34746	92	0.340794	1.62424e-188	0.11614	36	0.395281	1.23576e-258	0.156247	3	0.0150253	0.210437	0.00022576
CKAP4	TGOLN2	29780	88	0.338826	6.64117e-160	0.114803	51	0.520282	0	0.270693	15	0.052478	5.07945e-05	0.00275394
CKAP4	TNFRSF10B	34445	87	0.345451	2.49564e-192	0.119337	82	0.319114	7.28791e-163	0.101834	19	0.0250621	0.037516	0.000628109
CKAP4	TOR1AIP1	29026	86	0.359344	1.74512e-176	0.129128	80	0.501735	0	0.251738	1	-0.0209615	1.88971	0.000439385
CKAP4	TP53	33878	88	0.330508	2.17962e-172	0.109236	95	0.0982314	5.33649e-16	0.00964942	31	0.0037857	0.755385	1.43315e-05
CKAP4	TSNAX	28789	87	0.336156	4.40275e-152	0.113001	98	0.120692	3.95978e-20	0.0145667	2	0.00524983	0.690449	2.75607e-05
CKAP4	TSPAN15	28789	85	0.315723	1.98414e-133	0.099681	100	0.135481	5.43204e-25	0.0183551	13	-0.0179038	1.82562	0.000320546
CKAP4	WWP2	34445	88	0.332755	9.21703e-178	0.110726	90	0.128453	9.74849e-27	0.0165	3	-0.00418344	1.27153	1.75011e-05
CKB	RET	29546	95	0.127635	6.88412e-23	0.0162908	76	0.321574	3.12302e-142	0.10341	9	-0.000474065	1.02906	2.24737e-07
CKB	TPM3	29241	98	0.136938	7.03822e-26	0.0187521	94	0.125924	4.19974e-22	0.0158569	3	0.00431101	0.7417	1.85848e-05
CKMT1A_CKMT1B	PSMC3	28376	71	0.162805	5.23183e-35	0.0265054	97	0.154445	1.23774e-31	0.0238534	2	-0.000289333	1.01739	8.37134e-08
CKMT1A_CKMT1B	TPM3	28484	70	0.154224	1.17145e-31	0.0237852	95	0.117604	5.34898e-19	0.0138308	11	0.0192249	0.146848	0.000369598
CLASP1	SRP14	28462	100	0.129515	1.01477e-22	0.0167741	90	0.122132	2.31155e-20	0.0149161	4	-0.00482599	1.28416	2.32902e-05
CLEC10A	TNF	33563	82	0.455473	0	0.207456	87	0.157322	1.87435e-38	0.0247503	15	-0.000228558	1.01494	5.22386e-08
CLEC10A	VSTM1	33651	80	0.463174	0	0.21453	86	0.659045	0	0.43434	14	0.0265879	0.0291712	0.000706919
CLEC11A	GRN	34908	97	0.224206	2.92956e-80	0.0502682	79	0.459955	0	0.211559	11	0.016282	0.173751	0.000265105
CLEC11A	STK4	34385	98	0.214398	2.51765e-72	0.0459663	99	0.106642	7.49698e-19	0.0113725	15	0.0255223	0.0343053	0.000651388
CLEC14A	FN1	29666	73	0.226706	5.06235e-70	0.0513957	92	0.303015	3.12654e-126	0.0918179	12	0.00275493	0.831985	7.58965e-06
CLEC14A	LAMA4	34766	79	0.228675	3.56759e-83	0.0522924	99	0.196699	1.33956e-61	0.0386904	7	-0.00493654	1.31934	2.43694e-05
CLEC14A	MRI1	28865	71	0.222484	1.13416e-65	0.049499	95	0.402447	9.80803e-224	0.161963	1	0.00693558	0.598291	4.81023e-05
CLEC14A	PON2	33807	77	0.203648	3.23017e-64	0.0414725	54	0.660614	0	0.436411	3	0.01919	0.114622	0.000368255
CLEC3B	HGF	29284	82	0.202094	5.05453e-55	0.0408418	92	0.172514	2.3588e-40	0.0297613	1	0.00243068	0.85247	5.90821e-06
CLEC3B	KRT18	28877	80	0.18182	4.13936e-44	0.0330586	83	0.164934	1.68714e-36	0.0272032	18	0.0233778	0.075664	0.000546522
CLEC3B	TK1	28953	77	0.20521	4.29284e-56	0.0421111	98	0.11002	4.64622e-17	0.0121044	1	0.0197016	0.133885	0.000388152
CLEC4A	CTNNA1	28623	83	0.385884	1.26108e-202	0.148907	97	0.141744	4.46502e-27	0.0200915	7	0.00970679	0.4628	9.42217e-05
CLEC4A	IGDCC3	28623	83	0.381166	2.38884e-197	0.145288	97	0.139683	2.46371e-26	0.0195113	10	0.0137575	0.298025	0.00018927
CLEC4A	ITGA6	35081	84	0.379703	1.88102e-239	0.144174	96	0.18476	6.46341e-55	0.0341363	1	-0.00253592	1.16819	6.4309e-06
CLEC4A	PTPRF	34759	83	0.371062	7.56282e-226	0.137687	93	0.175842	2.186e-49	0.0309205	1	0.0291845	0.0149633	0.000851733
CLEC4A	PVR	34699	84	0.381489	3.04069e-239	0.145534	82	0.605389	0	0.366496	4	0.00286988	0.81109	8.2362e-06
CLEC4A	ROR1	34465	83	0.382629	3.37103e-239	0.146405	90	0.292038	1.33339e-135	0.0852862	4	-0.00982498	1.58526	9.65302e-05
CLEC4A	SEMA7A	34659	84	0.377792	4.96173e-234	0.142727	97	0.233099	3.58626e-86	0.0543352	1	0.010002	0.405093	0.000100039
CLEC4A	SIRPA	34449	83	0.381615	1.05584e-237	0.14563	89	0.857611	0	0.735497	8	-0.00703457	1.44063	4.94852e-05
CLEC4A	VASN	33791	84	0.394616	1.14423e-250	0.155722	73	0.358096	1.27387e-203	0.128233	27	0.00110985	0.927317	1.23177e-06
CLEC4D	CLGN	28814	74	0.463535	6.25139e-305	0.214864	73	0.530971	0	0.281931	1	-0.00169368	1.10228	2.86855e-06
CLEC4D	CNP	28790	70	0.453449	4.49757e-290	0.205616	96	0.127594	2.48589e-22	0.0162802	5	0.00140749	0.914964	1.98103e-06
CLEC4D	EFHD1	29530	79	0.455326	3.10304e-300	0.207322	93	0.245222	1.30827e-81	0.0601337	1	-0.00475562	1.28518	2.26159e-05
CLEC4D	EPPK1	28843	72	0.451959	1.89929e-288	0.204267	83	0.445562	1.93381e-279	0.198525	4	0.000955253	0.942178	9.12508e-07
CLEC4D	GORASP2	29442	78	0.444552	8.89086e-284	0.197627	95	0.132164	2.33848e-24	0.0174674	3	0.0103905	0.425363	0.000107963
CLEC4D	IGF2R	34388	81	0.460582	0	0.212136	84	0.392926	1.08107e-252	0.154391	3	-0.00217331	1.143	4.72326e-06
CLEC4D	ITGB1	34319	77	0.459014	0	0.210693	100	0.111462	2.02455e-20	0.0124237	1	0.00388272	0.747756	1.50755e-05
CLEC4D	PPP1R9B	34882	84	0.456421	0	0.208321	100	0.119664	1.13828e-23	0.0143194	1	0.0278487	0.0200172	0.00077555
CLEC4D	PREB	33916	82	0.448456	0	0.201113	96	0.103062	1.75169e-17	0.0106218	20	0.00167514	0.89029	2.80611e-06
CLEC4D	PTPN1	34282	88	0.449666	0	0.2022	99	0.136974	4.51992e-30	0.0187618	12	-0.00164758	1.10849	2.71453e-06
CLEC4D	RPA2	28701	75	0.445646	3.28279e-278	0.1986	97	0.124974	2.02765e-21	0.0156185	1	-0.00810964	1.46097	6.57662e-05
CLEC4D	RRM2B	33640	83	0.460464	0	0.212027	93	0.123482	2.82387e-24	0.0152479	25	-0.0176072	1.85128	0.000310015
CLEC4D	SPINT2	34636	82	0.444702	0	0.19776	94	0.145331	5.19306e-34	0.0211212	3	-0.00197915	1.13081	3.91703e-06
CLEC4D	TNFRSF10B	34282	86	0.44649	0	0.199353	82	0.340485	1.15032e-185	0.11593	11	0.0238531	0.0482706	0.000568969
CLEC4D	TNPO1	29066	85	0.445866	4.95012e-282	0.198797	96	0.109281	6.53333e-17	0.0119424	3	0.00670385	0.609339	4.49416e-05
CLEC4D	TP53	33640	75	0.440749	0	0.19426	93	0.108214	5.55132e-19	0.0117102	1	-0.0154076	1.79364	0.000237395
CLEC4D	YTHDF3	33916	71	0.450764	0	0.203188	100	0.0963338	1.85032e-15	0.0092802	5	0.0270942	0.0256516	0.000734094
CLEC4M	GRN	29433	78	0.621052	0	0.385706	82	0.467414	0	0.218476	13	-0.0184998	1.84414	0.000342241
CLEC4M	ICAM3	29873	76	0.637864	0	0.40687	88	0.311293	2.1997e-134	0.0969034	4	-0.00227706	1.13968	5.185e-06
CLEC4M	ITGAM	29604	74	0.616484	0	0.380052	95	0.168246	7.70027e-39	0.0283066	2	0.0281152	0.0305257	0.000790467
CLEC4M	TLR2	29560	77	0.618455	0	0.382486	99	0.14233	3.93134e-28	0.020258	13	0.00414771	0.749841	1.72035e-05
CLEC5A	IMMT	29320	89	0.235188	1.63665e-74	0.0553132	92	0.12849	5.17251e-23	0.0165098	12	-0.0109439	1.59791	0.000119768
CLEC7A	CXCL9	35050	83	0.626675	0	0.392721	96	0.127299	1.01924e-26	0.0162051	38	0.0196654	0.0996876	0.00038673
CLEC7A	IFNGR2	34608	91	0.641132	0	0.411051	74	0.717761	0	0.515181	1	-0.00881299	1.53648	7.76687e-05
CLEC7A	IL1RL1	35131	90	0.642713	0	0.41308	74	0.620488	0	0.385005	14	0.0297931	0.0125105	0.000887631
CLEC7A	LGALS3	34919	90	0.645585	0	0.416779	80	0.466911	0	0.218006	3	0.0316588	0.00815129	0.00100228
CLEC7A	MTIF3	29812	88	0.64425	0	0.415057	97	0.148155	1.30788e-30	0.0219498	2	0.00297408	0.818408	8.84513e-06
CLEC7A	OCLN	29907	86	0.657127	0	0.431816	92	0.164578	1.39074e-37	0.027086	1	0.0309714	0.0166066	0.000959226
CLEC7A	OLFM4	28134	86	0.640434	0	0.410156	84	0.587664	0	0.345349	6	0.0168862	0.205375	0.000285143
CLEC7A	SPINT1	34698	93	0.642634	0	0.412978	70	0.272153	4.23236e-118	0.0740672	8	0.0310173	0.00976848	0.000962074
CLEC7A	TLR2	29422	88	0.641105	0	0.411016	99	0.133694	7.08958e-25	0.0178742	6	0.000709108	0.956631	5.02834e-07
CLGN	DPP4	28209	78	0.502604	0	0.252611	95	0.194683	2.64653e-49	0.0379014	11	-0.0251019	1.9406	0.000630104
CLGN	IGSF8	28787	76	0.519131	0	0.269497	94	0.119771	7.62128e-20	0.014345	7	0.0136146	0.301684	0.000185357
CLGN	IL6ST	28787	76	0.503027	0	0.253036	90	0.200481	2.83534e-53	0.0401927	4	0.0196422	0.13618	0.000385816
CLGN	KLRC1	28561	84	0.522562	0	0.273071	97	0.0973158	1.69607e-13	0.00947036	11	0.0181202	0.170907	0.000328342
CLGN	LRRC59	29349	76	0.517501	0	0.267807	98	0.132448	2.20848e-24	0.0175425	5	0.0377859	0.00378949	0.00142778
CLGN	MAN2B2	29349	76	0.521753	0	0.272226	70	0.728535	0	0.530763	11	0.0204417	0.117382	0.000417864
CLGN	PPT1	29672	78	0.524535	0	0.275137	96	0.112593	3.34435e-18	0.0126771	4	0.00193714	0.881402	3.75252e-06
CLGN	SCARB1	28207	73	0.50364	0	0.253653	97	0.115601	3.04735e-18	0.0133636	2	0.0212501	0.110523	0.000451566
CLGN	SCARB2	28197	74	0.508411	0	0.258482	79	0.214386	1.26034e-59	0.0459612	6	0.0103808	0.43576	0.00010776
CLGN	SLC12A2	28392	81	0.520109	0	0.270513	95	0.107841	3.69884e-16	0.0116296	3	-0.0149239	1.73914	0.000222723
CLGN	TCTN3	29349	76	0.505103	0	0.255129	79	0.57511	0	0.330751	4	0.00333946	0.798121	1.1152e-05
CLGN	TMPRSS5	28527	74	0.509472	0	0.259562	92	0.590698	0	0.348925	8	0.0147858	0.264162	0.000218619
CLGN	TOR1AIP1	28757	76	0.525024	0	0.27565	84	0.52226	0	0.272756	18	-0.000620915	1.03755	3.85536e-07
CLIC5	EZR	29102	90	0.091401	2.82806e-12	0.00835415	94	0.112338	8.28864e-18	0.0126198	7	0.00794119	0.544711	6.30625e-05
CLIC5	FN1	29341	91	0.133746	7.86701e-25	0.017888	88	0.290893	8.54557e-115	0.0846189	13	0.0077975	0.550379	6.0801e-05
CLIC5	LAMTOR5	29302	91	0.125972	3.67635e-22	0.0158689	89	0.122607	4.54397e-21	0.0150326	1	-0.00328663	1.1986	1.08019e-05
CLINT1	DNM1	29103	93	0.118426	1.25145e-19	0.0140246	89	0.225184	8.35511e-68	0.0507078	1	0.00261823	0.841716	6.85513e-06
CLINT1	GABARAPL1	28765	96	0.112122	1.47195e-17	0.0125713	92	0.148211	1.28839e-29	0.0219665	20	0.00890375	0.499547	7.92767e-05
CLINT1	MYO6	29083	96	0.128757	6.31088e-23	0.0165783	100	0.120412	3.12791e-20	0.0144989	5	-0.0102159	1.56399	0.000104365
CLINT1	RPA2	28483	94	0.127074	6.12459e-22	0.0161477	96	0.13897	5.81984e-26	0.0193128	7	0.00728609	0.58247	5.30871e-05
CLINT1	STX6	27926	94	0.145023	1.24218e-27	0.0210317	95	0.118593	5.99104e-19	0.0140643	11	-0.00617438	1.35544	3.8123e-05
CLINT1	STX8	28480	95	0.129221	1.22513e-22	0.016698	100	0.124155	5.22494e-21	0.0154145	24	-0.0090933	1.50738	8.26882e-05
CLINT1	TGOLN2	29026	93	0.136039	2.20685e-25	0.0185066	20	0.515536	0	0.265777	8	0.00747727	0.568961	5.59096e-05
CLIP2	TP53	33640	98	0.142324	8.77559e-32	0.0202561	93	0.102224	4.26654e-17	0.0104498	16	0.00454224	0.709515	2.0632e-05
CLNS1A	LAMP1	28544	99	0.143057	1.75466e-27	0.0204653	96	0.109424	1.13072e-16	0.0119735	6	0.0128945	0.330047	0.000166267
CLNS1A	LGALS3	28817	100	0.15142	6.63566e-31	0.0229279	71	0.476699	0	0.227242	17	0.0104131	0.429321	0.000108433
CLNS1A	LPP	28392	99	0.167076	8.03096e-37	0.0279144	97	0.122795	1.60129e-20	0.0150786	3	0.0321975	0.0152554	0.00103668
CLNS1A	NDRG1	28207	98	0.123467	1.31838e-20	0.015244	97	0.107101	7.2999e-16	0.0114706	23	0.0106122	0.425512	0.00011262
CLNS1A	P4HB	28802	99	0.132045	8.01847e-24	0.0174358	96	0.112477	1.11213e-17	0.012651	1	0.00113585	0.931319	1.29015e-06
CLNS1A	TGFB1	29094	99	0.130388	1.75631e-23	0.0170009	85	0.21299	1.1411e-60	0.0453645	15	0.00802051	0.54077	6.43285e-05
CLNS1A	TRIM25	29299	98	0.1359	1.48712e-25	0.0184687	98	0.120618	1.96059e-20	0.0145487	1	0.0121504	0.352433	0.000147633
CLPP	COX5B	34184	98	0.0912085	4.17254e-14	0.00831899	96	0.123491	1.21304e-24	0.01525	3	0.00558832	0.644108	3.12293e-05
CLPP	ECHS1	28648	97	0.120027	7.80637e-20	0.0144064	85	0.217975	1.39849e-62	0.0475132	10	0.00388653	0.768674	1.51051e-05
CLPP	EFEMP1	34195	100	0.130901	1.60071e-27	0.017135	75	0.172086	1.30967e-46	0.0296136	1	0.0197029	0.103258	0.000388205
CLPP	GH1	34160	99	0.121474	7.04948e-24	0.014756	99	0.103697	8.49078e-18	0.010753	23	0.0054694	0.65127	2.99144e-05
CLPP	GRN	34169	99	0.110877	3.85648e-20	0.0122937	81	0.460913	0	0.21244	4	-0.00498899	1.3199	2.489e-05
CLPP	GRPEL1	34184	98	0.107248	6.03854e-19	0.0115022	100	0.113309	5.61425e-21	0.012839	9	0.0140052	0.246946	0.000196147
CLPP	HSDL2	28648	98	0.106625	5.87921e-16	0.0113689	72	0.466355	2.32751e-307	0.217487	5	0.102026	9.87532e-15	0.0104092
CLPP	MRPL46	33596	98	0.114021	6.91185e-21	0.0130008	97	0.102691	3.21983e-17	0.0105455	20	0.00443507	0.71625	1.96698e-05
CLPP	PPIF	29380	99	0.103221	2.15776e-15	0.0106546	96	0.103926	1.38943e-15	0.0108006	5	-0.00343356	1.20756	1.17893e-05
CLPP	RBPMS	28490	98	0.106652	6.91988e-16	0.0113747	98	0.123101	1.10177e-20	0.015154	5	0.0127424	0.336207	0.000162368
CLPP	SAP18	28887	97	0.113797	4.11317e-18	0.0129497	100	0.127246	2.76305e-22	0.0161914	7	0.0159337	0.225941	0.000253883
CLPP	SDHB	29254	97	0.104657	1.01498e-15	0.010953	98	0.126739	2.22691e-22	0.0160628	11	0.0122588	0.348526	0.000150278
CLPP	SSBP1	28490	98	0.120705	6.08036e-20	0.0145698	96	0.110606	5.61915e-17	0.0122336	16	0.0130146	0.325985	0.000169379
CLPP	USP47	28418	96	0.11424	5.69907e-18	0.0130507	97	0.126427	1.09916e-21	0.0159839	1	0.0111489	0.400734	0.000124299
CLPS	PNLIP	29604	88	0.509809	0	0.259905	84	0.226277	1.31205e-69	0.0512013	13	0.0159805	0.218928	0.000255376
CLPS	PNLIPRP2	34534	94	0.502448	0	0.252454	87	0.821635	0	0.675085	19	0.120956	6.31017e-24	0.0146303
CLSPN	LTA	33593	96	0.0962748	2.61739e-15	0.00926883	71	0.546301	0	0.298445	23	0.00842745	0.4898	7.10219e-05
CLSPN	PARP1	33593	96	0.0766942	3.08956e-10	0.00588199	97	0.147103	8.19295e-34	0.0216393	2	0.000143831	0.990596	2.06874e-08
CLSPN	PCNA	27890	94	0.0994215	9.90415e-14	0.00988463	97	0.123253	2.50055e-20	0.0151913	4	0.0244927	0.0673802	0.000599895
CLSTN1	EGFLAM	28840	98	0.0919239	2.65871e-12	0.00845	81	0.490489	0	0.240579	9	-0.000414915	1.02513	1.72155e-07
CLSTN2	MYCBP2	29907	88	0.360662	3.41414e-183	0.130077	99	0.122228	2.3925e-21	0.0149397	1	-0.00119053	1.07334	1.41736e-06
CLSTN3	GPIHBP1	30087	84	0.400128	3.31689e-230	0.160102	98	0.246912	2.87277e-84	0.0609656	3	-0.0125331	1.66896	0.000157079
CLSTN3	GZMH	28983	82	0.398073	2.28088e-219	0.158462	91	0.181685	3.36488e-44	0.0330096	1	0.0048106	0.714245	2.31419e-05
CLSTN3	TMEM106A	30014	88	0.395331	9.99548e-224	0.156287	98	0.167008	8.54538e-39	0.0278916	15	0.0433089	0.000790415	0.00187566
CLSTN3	TNFSF13	29697	81	0.391914	2.72306e-217	0.153597	79	0.313652	1.02077e-135	0.0983775	2	0.0111541	0.390098	0.000124415
CLTA	DNAJA1	28005	96	0.0927434	3.54209e-12	0.00860134	82	0.0790495	3.142e-09	0.00624882	3	-0.00183053	1.10894	3.35085e-06
CLTA	DPP4	33308	97	0.118785	2.30693e-22	0.0141099	99	0.203489	3.39195e-63	0.0414076	4	-0.00708308	1.43672	5.017e-05
CLTA	FN1	29068	95	0.110676	2.61836e-17	0.0122491	88	0.316136	4.48656e-135	0.0999422	18	0.000336542	0.979534	1.1326e-07
CLTA	GGA1	33306	97	0.117033	9.44885e-22	0.0136966	94	0.119822	9.91894e-23	0.0143573	4	0.01535	0.210341	0.000235623
CLTA	HIP1R	28922	92	0.108369	1.40486e-16	0.0117439	96	0.133605	1.89044e-24	0.0178504	12	0.0177371	0.177412	0.000314604
CLTA	HSPA2	28902	94	0.122439	9.47453e-21	0.0149914	90	0.102132	7.05819e-15	0.010431	12	-0.0108544	1.59067	0.000117819
CLTA	MICB_MICA	33804	97	0.10995	1.23694e-19	0.0120889	73	0.876483	0	0.768222	2	0.00449246	0.711904	2.01822e-05
CLTA	MYO6	29004	92	0.119745	5.66908e-20	0.0143388	100	0.121321	1.83028e-20	0.0147188	1	-0.00637398	1.37256	4.06276e-05
CLTA	TP53	33267	95	0.114096	1.00924e-20	0.0130178	90	0.11081	1.25164e-19	0.0122788	3	0.00606881	0.620657	3.68305e-05
CLTA	TXNL1	28076	93	0.114687	6.67127e-18	0.0131531	92	0.101708	2.18234e-14	0.0103444	3	0.00872994	0.513093	7.62118e-05
CLU	COMMD1	29382	94	0.110638	1.81157e-17	0.0122408	93	0.18212	5.3839e-45	0.0331679	1	-0.00311885	1.18891	9.72724e-06
CLU	DARS1	29389	94	0.127491	1.0031e-22	0.016254	95	0.11833	8.91665e-20	0.0140019	1	6.94635e-05	0.995752	4.82517e-09
CLU	EDEM2	29154	90	0.132642	2.68206e-24	0.017594	99	0.112629	6.38907e-18	0.0126854	33	0.00911959	0.486312	8.31669e-05
CLU	EGFR	29965	95	0.114286	7.01707e-19	0.0130613	85	0.172626	2.61129e-41	0.0297999	8	-0.00609956	1.36314	3.72046e-05
CLU	KIFBP	29539	92	0.112401	4.5362e-18	0.0126341	94	0.122033	4.85211e-21	0.0148922	3	0.0137752	0.289805	0.000189757
CLU	LEP	29619	93	0.135561	1.07749e-25	0.0183768	92	0.116131	3.07341e-19	0.0134865	3	0.00384836	0.767144	1.48099e-05
CLU	LILRB4	29116	93	0.137537	5.46552e-26	0.0189164	67	0.489616	0	0.239724	19	0.00757535	0.563299	5.7386e-05
CLU	MICB_MICA	29593	93	0.135616	1.07903e-25	0.0183917	81	0.875898	0	0.767197	14	0.00519472	0.689495	2.69852e-05
CLU	MORF4L1	29611	93	0.123137	1.90371e-21	0.0151627	97	0.141493	7.31117e-28	0.0200204	20	0.0176459	0.174542	0.000311379
CLU	MYCBP2	30085	93	0.11468	4.5269e-19	0.0131516	99	0.0957472	9.87194e-14	0.00916752	8	-0.00730818	1.42914	5.34095e-05
CLU	PDGFRA	29619	93	0.126314	1.70015e-22	0.0159551	87	0.236727	3.09742e-76	0.0560395	4	0.0054041	0.677541	2.92043e-05
CLU	PLXNA4	29593	93	0.146401	1.03205e-29	0.0214332	97	0.102782	2.25937e-15	0.0105642	3	0.022477	0.0838128	0.000505218
CLU	PTPRS	29965	94	0.12567	1.58466e-22	0.015793	91	0.296423	7.8633e-122	0.0878664	14	0.0233738	0.0703982	0.000546335
CLU	SNCA	29523	93	0.101242	6.30936e-15	0.01025	98	0.130887	5.61485e-24	0.0171315	12	0.006336	0.626439	4.01449e-05
CLU	SPARCL1	29601	92	0.122709	2.66104e-21	0.0150575	61	0.557666	0	0.310991	1	-0.00508423	1.30428	2.58494e-05
CLU	SUMF2	29902	94	0.125942	1.42699e-22	0.0158613	78	0.333184	5.50356e-155	0.111012	2	0.0193411	0.134788	0.000374079
CLU	TGFBR1	29355	93	0.123514	2.13339e-21	0.0152557	93	0.0991941	2.58291e-14	0.00983948	6	-2.48406e-05	1.00152	6.17057e-10
CLU	TNC	29720	93	0.118301	5.64484e-20	0.0139951	95	0.35033	3.28891e-171	0.122731	1	0.0149815	0.248151	0.000224444
CLU	TREM2	29613	93	0.121331	7.28019e-21	0.0147211	86	0.327062	1.16059e-147	0.10697	3	0.0129972	0.317298	0.000168928
CLU	TTR	30214	91	0.107997	3.84477e-17	0.0116634	88	0.120996	3.80554e-21	0.0146401	2	-0.0280639	1.97085	0.000787585
CMIP	RAC3	29302	97	0.120022	2.99395e-20	0.0144054	92	0.125954	3.72665e-22	0.0158644	2	-0.0156171	1.76804	0.000243893
CMIP	TRIM25	30059	97	0.133721	2.1841e-25	0.0178812	98	0.109914	1.27641e-17	0.012081	8	-0.00284155	1.17433	8.07441e-06
CNP	DPP4	28187	98	0.136503	7.45324e-25	0.0186331	94	0.19577	8.20785e-50	0.0383257	4	-0.00643165	1.37075	4.13662e-05
CNP	PKN3	28983	99	0.137938	5.10121e-26	0.0190268	94	0.165853	5.06961e-37	0.0275072	7	0.022006	0.0938974	0.000484262
CNP	RIPK4	28443	96	0.135749	8.3735e-25	0.0184277	99	0.131177	2.96249e-23	0.0172073	15	0.00290303	0.826731	8.42759e-06
CNP	SCARB2	28162	99	0.148962	2.6128e-29	0.0221896	79	0.214207	1.865e-59	0.0458847	4	-0.0122553	1.64219	0.000150193
CNP	STX7	28481	99	0.138365	9.51267e-26	0.019145	74	0.47756	0	0.228064	7	0.0678009	3.02589e-07	0.00459696
CNPY2	COL1A1	34352	94	0.167082	3.40708e-44	0.0279166	99	0.135268	2.03212e-29	0.0182975	28	0.00724959	0.547984	5.25566e-05
CNPY2	COL2A1	28309	91	0.144851	6.35981e-28	0.0209819	53	0.577454	0	0.333453	5	0.0471157	0.000390897	0.00221989
CNPY2	KIF22	28100	96	0.118157	6.27895e-19	0.013961	99	0.137196	5.06577e-25	0.0188226	21	0.0126837	0.341766	0.000160876
CNPY2	LRRC59	29024	95	0.124843	1.34293e-21	0.0155859	100	0.128256	1.02519e-22	0.0164495	4	0.0111473	0.39583	0.000124263
CNPY2	PDIA4	29038	95	0.164014	2.68298e-36	0.0269007	96	0.123944	2.55395e-21	0.0153622	4	0.0397055	0.00247612	0.00157652
CNPY2	TRIM24	28480	92	0.149005	1.21983e-29	0.0222026	96	0.115419	2.3683e-18	0.0133216	14	0.0102444	0.439514	0.000104948
CNPY2	TRIM25	28913	95	0.140694	5.96103e-27	0.0197947	98	0.114752	2.08267e-18	0.013168	14	0.0242335	0.0653913	0.000587262
CNPY2	VWA1	34052	98	0.155333	4.83354e-38	0.0241284	82	0.321925	5.42142e-164	0.103636	4	-0.0141322	1.75641	0.000199719
CNPY4	ISM2	29546	86	0.167086	2.96108e-38	0.0279179	85	0.0947176	2.96875e-13	0.00897141	2	0.0105161	0.418962	0.000110588
CNST	GRN	34274	99	0.111723	1.74708e-20	0.012482	81	0.440726	0	0.194239	1	0.0178395	0.139739	0.000318249
CNTF	ICA1	28189	98	0.0829547	4.44322e-10	0.00688148	90	0.188503	3.00679e-46	0.0355335	2	0.0101195	0.447482	0.000102404
CNTF	LIFR	28623	95	0.133677	3.08435e-24	0.0178694	84	0.262101	1.49015e-90	0.0686968	1	-0.0114874	1.61512	0.000131961
CNTF	SORT1	28542	97	0.129747	7.41788e-23	0.0168344	85	0.20004	1.31778e-52	0.0400161	2	0.0275736	0.0372367	0.000760302
CNTN1	NOTCH1	35581	78	0.363835	1.14975e-221	0.132376	94	0.204713	3.38848e-68	0.0419073	5	0.00687762	0.561863	4.73017e-05
CNTN1	NOTCH2	29926	72	0.359875	1.82075e-182	0.12951	76	0.472534	0	0.223288	10	0.0349365	0.00687078	0.00122056
CNTN1	PTPRZ1	29923	77	0.36629	2.05262e-189	0.134169	97	0.217776	3.62538e-65	0.0474266	4	0.0196398	0.128739	0.000385722
CNTN1	SCN3A	29121	75	0.363986	6.0457e-182	0.132485	98	0.119599	5.27857e-20	0.014304	6	0.014165	0.279775	0.000200647
CNTN2	CNTNAP2	34706	74	0.618075	0	0.382017	93	0.379515	1.15692e-236	0.144032	15	0.068806	9.56994e-09	0.00473427
CNTN2	EGFR	35118	73	0.616732	0	0.380358	92	0.186256	7.54028e-56	0.0346915	2	-0.0158163	1.81493	0.000250155
CNTN2	NCAN	35140	78	0.609594	0	0.371604	94	0.159624	2.4854e-41	0.0254798	2	0.0310439	0.00925006	0.000963722
CNTN2	NRCAM	34696	73	0.627346	0	0.393563	70	0.304742	4.75488e-149	0.0928678	10	0.0381568	0.00147749	0.00145594
CNTNAP2	CPE	34428	91	0.382513	9.09012e-239	0.146316	95	0.196064	1.26037e-60	0.0384412	20	-0.0101375	1.59967	0.000102769
CNTNAP2	PDIA3	28881	88	0.369729	1.42095e-186	0.136699	94	0.12055	3.80626e-20	0.0145324	10	0.0282104	0.0320369	0.000795824
COCH	COL2A1	29451	96	0.362322	3.34278e-182	0.131277	78	0.577694	0	0.33373	16	0.0896876	5.36258e-12	0.00804386
COCH	COL4A1	29573	93	0.351052	4.26139e-171	0.123237	89	0.301021	3.95354e-124	0.0906137	14	0.0248503	0.0560119	0.000617538
COCH	SCGB2A2	29227	97	0.36577	1.67858e-184	0.133787	99	0.127716	1.10044e-22	0.0163114	14	0.0130052	0.320169	0.000169135
COCH	SIAE	29705	95	0.370083	3.0767e-192	0.136961	94	0.204375	4.77325e-57	0.041769	44	0.0424225	0.00107311	0.00179967
COCH	TNIP1	30080	94	0.359491	5.49196e-183	0.129234	97	0.136026	3.05427e-26	0.0185032	4	0.00982742	0.445998	9.65782e-05
COCH	TRIM25	30007	98	0.347979	2.15365e-170	0.121089	97	0.139614	1.66684e-27	0.0194921	5	-0.0130931	1.68947	0.000171428
COL18A1	COL4A1	34750	96	0.191573	1.92588e-58	0.0367	92	0.264552	1.22347e-111	0.0699876	3	0.0201109	0.0936513	0.000404447
COL18A1	DEFA1_DEFA1B	34107	93	0.201281	2.75861e-63	0.0405139	82	0.277371	1.00374e-120	0.0769344	2	0.0045515	0.707037	2.07162e-05
COL18A1	FBLN2	29663	88	0.186561	1.33773e-47	0.0348049	96	0.246214	1.24597e-82	0.0606214	4	-0.0145447	1.73731	0.000211547
COL18A1	GPC1	34856	90	0.173814	2.06487e-48	0.0302112	76	0.318143	9.78092e-164	0.101215	13	0.0300952	0.0119764	0.000905718
COL18A1	ITGA5	34555	92	0.197409	1.12063e-61	0.0389704	92	0.186325	5.01155e-55	0.0347168	23	0.00803429	0.504261	6.45498e-05
COL18A1	ITGB1	34798	91	0.210897	8.38463e-71	0.0444774	99	0.125971	5.14802e-26	0.0158687	4	0.00778773	0.515982	6.06488e-05
COL18A1	LAIR2	34317	93	0.191191	1.66112e-57	0.036554	99	0.665714	0	0.443175	20	0.0252712	0.0363045	0.000638634
COL18A1	PRG2	29663	89	0.196991	5.68667e-53	0.0388053	90	0.156407	8.42976e-34	0.0244631	3	0.0167168	0.197976	0.000279452
COL1A1	COL2A1	29157	99	0.131178	8.45344e-24	0.0172076	82	0.56419	0	0.318311	2	0.00793038	0.544879	6.28909e-05
COL1A1	COL5A1	29236	99	0.136989	6.81436e-26	0.018766	95	0.208412	2.16397e-58	0.0434356	11	0.0222908	0.0883199	0.000496879
COL1A1	CRTAP	29121	97	0.14067	3.98215e-27	0.019788	95	0.126112	4.42389e-22	0.0159043	16	0.00979299	0.454936	9.59028e-05
COL1A1	EGF	34755	100	0.114907	7.24164e-22	0.0132035	97	0.114337	1.15226e-21	0.013073	6	-0.0134348	1.73726	0.000180493
COL1A1	EGFR	35581	100	0.13071	1.71818e-28	0.0170852	88	0.162689	2.11055e-43	0.0264678	5	0.0122007	0.30345	0.000148856
COL1A1	FOXO1	34759	100	0.133207	6.88146e-29	0.017744	93	0.155309	8.78462e-39	0.0241209	2	-0.00362305	1.23736	1.31265e-05
COL1A1	LAIR2	34576	100	0.141625	2.58694e-32	0.0200575	97	0.674858	0	0.455433	2	0.00781238	0.515988	6.10333e-05
COL1A1	PDGFA	35581	100	0.133079	1.75759e-29	0.0177101	93	0.172191	1.74809e-48	0.0296498	7	-0.00325904	1.21659	1.06213e-05
COL1A1	PDLIM5	29866	99	0.132118	1.14013e-24	0.0174552	99	0.104818	4.60141e-16	0.0109869	3	-0.00479549	1.28902	2.29967e-05
COL1A1	PPIB	35203	100	0.155966	1.40275e-39	0.0243254	96	0.136525	1.2173e-30	0.018639	4	-0.010846	1.63712	0.000117635
COL1A1	VWF	35581	100	0.131254	1.02243e-28	0.0172275	77	0.24421	3.95515e-97	0.0596383	9	-0.00521572	1.33999	2.72037e-05
COL2A1	COL9A1	28843	62	0.575509	0	0.331211	98	0.17461	1.02111e-40	0.0304886	8	0.0428502	0.00113332	0.00183614
COL2A1	COL9A2	29035	78	0.577184	0	0.333141	94	0.111683	1.39513e-17	0.0124731	7	-0.00263616	1.15918	6.94933e-06
COL2A1	DCN	28309	80	0.571625	0	0.326755	95	0.0860235	8.99349e-11	0.00740005	8	0.0569636	1.79922e-05	0.00324485
COL2A1	FGF7	28324	79	0.56985	0	0.324729	94	0.116823	1.1417e-18	0.0136475	6	-0.00169082	1.10124	2.85887e-06
COL2A1	GSN	29266	68	0.568306	0	0.322972	92	0.145642	4.09139e-29	0.0212115	2	0.0130335	0.318785	0.000169873
COL2A1	HYAL1	28699	57	0.558971	0	0.312448	68	0.188508	4.68526e-47	0.0355352	4	-0.0141402	1.71584	0.000199945
COL2A1	ITGA11	28843	62	0.589981	0	0.348077	78	0.195075	1.42113e-50	0.0380542	2	0.00266505	0.839635	7.10251e-06
COL2A1	ITGB5	29011	82	0.574094	0	0.329584	65	0.180333	1.33017e-43	0.0325199	7	0.0330595	0.0117917	0.00109293
COL2A1	MMP1	27672	62	0.574692	0	0.330271	82	0.456154	1.34581e-282	0.208076	20	0.0921011	6.67126e-12	0.00848261
COL2A1	MMP9	28836	82	0.564923	0	0.319138	95	0.19787	5.30894e-52	0.0391523	26	0.0401916	0.00226752	0.00161537
COL2A1	PDGFA	29157	82	0.574388	0	0.329921	95	0.155406	7.59178e-33	0.024151	21	0.107912	1.42482e-16	0.011645
COL2A1	PDGFB	29017	83	0.559078	0	0.312568	93	0.18558	3.9984e-46	0.03444	5	0.104389	1.55901e-15	0.0108971
COL2A1	PDIA2	28324	81	0.56397	0	0.318062	99	0.107491	5.00223e-16	0.0115543	9	0.0116652	0.380075	0.000136078
COL2A1	PKD1	29451	74	0.568721	0	0.323443	92	0.298753	1.01797e-121	0.0892531	5	0.000138262	0.991536	1.91164e-08
COL2A1	SPARC	29011	60	0.579744	0	0.336103	98	0.124146	2.2883e-21	0.0154122	44	0.10176	7.87141e-15	0.010355
COL2A1	TGFB1	29124	81	0.575801	0	0.331547	86	0.210448	2.66748e-59	0.0442884	18	0.0794482	1.26799e-09	0.00631202
COL3A1	PDGFB	29776	90	0.183713	2.32503e-46	0.0337506	93	0.183768	2.18503e-46	0.0337707	14	-0.0044585	1.26914	1.98783e-05
COL3A1	SPARC	29778	91	0.21043	1.39014e-60	0.0442808	96	0.114229	9.39918e-19	0.0130484	18	0.00679904	0.599883	4.6227e-05
COL3A1	VWF	29926	91	0.191596	1.37968e-50	0.036709	78	0.23544	3.5502e-76	0.0554322	1	0.00687392	0.594947	4.72508e-05
COL4A1	DCN	33978	90	0.287315	2.74358e-129	0.0825498	98	0.105948	2.01305e-18	0.011225	3	0.0048567	0.688954	2.35875e-05
COL4A1	FN1	29619	87	0.295347	1.56398e-119	0.0872301	88	0.304317	3.82144e-127	0.092609	16	0.0179644	0.166855	0.000322721
COL4A1	MAG	28787	91	0.26681	2.03087e-94	0.0711875	98	0.15304	1.64717e-31	0.0234212	7	0.00589483	0.654748	3.4749e-05
COL4A1	OSM	34314	94	0.284456	6.89889e-128	0.0809151	91	0.18342	5.50153e-53	0.033643	9	0.00224499	0.852496	5.03999e-06
COL4A1	SAA4	29619	79	0.272723	1.60721e-101	0.0743779	79	0.3818	7.23035e-205	0.145771	31	0.00243259	0.851523	5.91748e-06
COL5A1	ITGA2	29788	97	0.192018	1.41275e-50	0.0368708	97	0.510161	0	0.260264	5	0.0325289	0.0120469	0.00105813
COL5A1	ITGB1	28836	96	0.201791	4.70856e-54	0.0407197	99	0.127994	1.70459e-22	0.0163825	13	0.0103668	0.431215	0.000107471
COL5A1	LAIR2	28739	95	0.209869	3.19993e-58	0.0440451	96	0.68049	0	0.463067	9	0.00418907	0.750863	1.75483e-05
COL5A1	LGALS3BP	29523	97	0.200498	1.34435e-54	0.0401996	86	0.36135	1.36225e-181	0.130573	17	0.00462933	0.722116	2.14307e-05
COL5A1	PDGFA	29236	95	0.194468	6.27096e-51	0.0378178	90	0.159068	1.93181e-34	0.0253027	8	0.0148377	0.256629	0.000220157
COL5A1	PDGFB	29072	96	0.202505	7.34123e-55	0.0410081	95	0.195236	4.79015e-51	0.0381172	8	0.0209994	0.109371	0.000440975
COL5A1	TGFB1	29160	96	0.213309	5.42707e-61	0.0455006	83	0.185373	3.03005e-46	0.034363	1	0.00787423	0.547696	6.20034e-05
COL6A3	LAIR2	34576	99	0.10657	6.35205e-19	0.0113572	97	0.67145	0	0.450845	41	0.0486566	5.17059e-05	0.00236747
COL6A3	PDIA3	29236	96	0.0928007	1.16126e-12	0.00861198	95	0.123455	2.68613e-21	0.015241	32	0.00820024	0.530716	6.72439e-05
COL9A1	MAG	28814	98	0.152383	2.81511e-31	0.0232206	99	0.123664	4.45881e-21	0.0152928	15	-0.007826	1.44744	6.12463e-05
COLEC12	CSPG5	28617	97	0.182761	3.59183e-44	0.0334018	91	0.131961	1.18842e-23	0.0174137	6	-0.000261595	1.01579	6.84319e-08
COLEC12	LAIR2	34191	97	0.181334	1.23858e-51	0.0328821	98	0.681368	0	0.464262	39	0.044066	0.000267375	0.00194181
COLEC12	STX7	28696	99	0.19396	9.1622e-50	0.0376205	63	0.474485	0	0.225136	19	0.00138934	0.916195	1.93025e-06
COMMD1	COMMD9	29248	93	0.16396	1.59127e-36	0.0268829	95	0.120507	2.28706e-20	0.0145221	23	0.00921136	0.481222	8.48492e-05
COMMD1	GRSF1	28184	91	0.182502	2.09354e-43	0.0333071	95	0.0934508	2.07292e-12	0.00873305	5	0.0142448	0.284969	0.000202915
COMMD1	SPP1	29105	91	0.185996	1.82349e-46	0.0345946	92	0.112405	7.87185e-18	0.012635	7	-0.0032896	1.19813	1.08215e-05
COMMD1	TTF2	28757	97	0.185423	1.18928e-45	0.0343817	87	0.289705	1.33315e-111	0.0839288	16	0.0269703	0.0408321	0.000727398
COMMD9	LYPD3	29440	95	0.106823	2.05787e-16	0.0114111	56	0.362875	9.86864e-183	0.131678	12	-0.00132515	1.08097	1.75602e-06
COMP	HYOU1	34602	99	0.193417	2.6126e-59	0.0374102	93	0.207096	6.50716e-68	0.0428887	7	0.0107872	0.369607	0.000116363
COMP	MATN2	34201	97	0.189306	3.28308e-56	0.0358368	98	0.364247	1.16208e-213	0.132676	3	0.014684	0.224645	0.000215618
COMP	P4HB	33935	99	0.196244	6.7453e-60	0.0385119	96	0.149043	5.15641e-35	0.0222139	12	0.00899475	0.458757	8.09055e-05
COMT	COX6B1	28769	78	0.335897	9.85495e-152	0.112827	100	0.114199	3.67543e-18	0.0130415	38	0.00310776	0.81369	9.65815e-06
COMT	FGF2	33461	70	0.328317	6.03872e-168	0.107792	70	0.477263	0	0.22778	4	0.0723344	3.14312e-09	0.00523226
COMT	FN1	28815	66	0.318676	3.55231e-136	0.101555	88	0.318977	1.91915e-136	0.101746	9	-0.00860009	1.48608	7.39616e-05
COMT	GSN	28693	71	0.331469	3.40008e-147	0.109872	91	0.160505	2.02174e-34	0.025762	13	0.0216159	0.101582	0.000467247
COMT	M6PR	28059	70	0.320316	4.64841e-134	0.102602	92	0.153411	6.77107e-31	0.023535	9	0.0460099	0.000565797	0.00211691
COMT	REEP4	28749	70	0.333814	1.15198e-149	0.111431	91	0.161526	6.59542e-35	0.0260906	27	-0.00251439	1.15117	6.32215e-06
COMT	RSPO1	33277	71	0.344403	1.12054e-184	0.118613	62	0.204067	1.69528e-63	0.0416434	25	0.0223355	0.0684594	0.000498873
COMT	VAMP5	34160	70	0.337824	5.40054e-182	0.114125	96	0.107606	4.72458e-19	0.011579	2	-0.00529941	1.33858	2.80838e-05
COPB2	EBAG9	28469	97	0.132082	1.41208e-23	0.0174457	94	0.12815	2.81193e-22	0.0164225	3	-0.00294847	1.17601	8.69346e-06
COPB2	MYO6	29115	100	0.111373	1.54922e-17	0.0124039	99	0.136398	1.39029e-25	0.0186043	47	0.0055616	0.671339	3.09314e-05
COPB2	STX4	28570	98	0.135336	9.11094e-25	0.0183158	93	0.135217	1.00175e-24	0.0182835	6	-0.000591762	1.03567	3.50183e-07
COPB2	TGFBR2	28767	98	0.126557	5.64268e-22	0.0160167	89	0.149976	2.70843e-30	0.0224928	13	0.0131118	0.320057	0.000171921
COPE	MCFD2	33464	96	0.118865	1.73021e-22	0.0141289	94	0.148768	2.00107e-34	0.022132	18	0.000640588	0.958215	4.10353e-07
COPE	PTPN1	33651	98	0.142436	7.70173e-32	0.0202879	98	0.121322	1.72111e-23	0.0147191	10	-0.0117764	1.66593	0.000138684
COPE	TUBB3	28079	95	0.119543	2.5171e-19	0.0142906	97	0.129463	2.03709e-22	0.0167606	4	-0.0114484	1.60895	0.000131067
COPE	USO1	33625	96	0.099823	2.30456e-16	0.00996462	94	0.100479	1.46544e-16	0.0100961	1	-0.00311705	1.20172	9.716e-06
COQ7	GAPDH	28187	99	0.138256	1.84668e-25	0.0191146	98	0.116192	2.10694e-18	0.0135006	4	0.0400407	0.00264016	0.00160326
CORO1A	FMNL1	32941	97	0.102489	7.48862e-17	0.010504	92	0.109782	4.03739e-19	0.0120521	2	0.00303015	0.805759	9.18182e-06
CORO1A	LRRC37A2	28744	97	0.132522	6.14542e-24	0.017562	93	0.779515	0	0.607643	4	0.00820372	0.534044	6.73011e-05
CORO1A	MATN2	33778	100	0.113656	7.25912e-21	0.0129177	88	0.365542	1.24315e-212	0.133621	1	-0.00592677	1.37376	3.51266e-05
CORO1A	NPTXR	33907	100	0.113176	8.93319e-21	0.0128087	95	0.431034	6.19504e-305	0.18579	8	-0.000737422	1.04841	5.43791e-07
CORO1A	SMAD3	28742	99	0.105289	1.21337e-15	0.0110858	94	0.255934	1.21448e-86	0.0655022	10	0.0141829	0.282328	0.000201154
CORO1A	TJAP1	33823	99	0.146306	1.11349e-33	0.0214055	97	0.112036	2.42819e-20	0.012552	3	-0.00942062	1.56146	8.8748e-05
COX5B	COX6B1	29538	90	0.131311	3.90595e-24	0.0172426	99	0.134487	3.01793e-25	0.0180867	2	0.00363027	0.78028	1.31789e-05
COX5B	PNMA1	28818	90	0.121577	2.01024e-20	0.0147809	96	0.160172	2.00113e-34	0.0256551	20	-0.00706532	1.40821	4.99187e-05
COX5B	VPS28	29049	91	0.13774	5.29211e-26	0.0189723	95	0.153129	8.16051e-32	0.0234485	1	-0.015172	1.75239	0.00023019
COX5B	VPS37A	34984	97	0.133392	3.84072e-29	0.0177934	89	0.107467	2.00045e-19	0.0115491	2	0.0127774	0.285258	0.000163262
COX6B1	DIABLO	29474	100	0.13256	1.61459e-24	0.0175722	98	0.103185	2.00133e-15	0.0106471	5	-0.00385157	1.23249	1.48346e-05
COX6B1	ECI2	29227	98	0.117701	1.74831e-19	0.0138535	79	0.211057	7.53193e-60	0.0445449	6	0.0159781	0.22194	0.000255301
COX6B1	HK2	29024	100	0.128107	1.14861e-22	0.0164114	94	0.133317	1.9836e-24	0.0177733	2	0.0156855	0.232165	0.000246035
COX6B1	HSDL2	29451	99	0.124503	8.77213e-22	0.0155009	68	0.479082	0	0.229519	9	0.0770429	3.21339e-09	0.00593561
COX6B1	NDUFS6	28950	100	0.128645	8.56276e-23	0.0165495	90	0.102644	4.90381e-15	0.0105357	14	-0.00570646	1.3358	3.25637e-05
COX6B1	PRDX1	28827	99	0.133452	2.53646e-24	0.0178095	94	0.0856511	7.32531e-11	0.0073361	20	0.0195926	0.136899	0.000383869
COX6B1	SRC	29705	100	0.12906	1.7306e-23	0.0166566	96	0.109229	3.10313e-17	0.0119309	1	-0.00893287	1.5088	7.97962e-05
CPA2	CPA4	28489	60	0.347542	1.96143e-161	0.120786	93	0.482815	0	0.233111	3	0.00700703	0.596965	4.90985e-05
CPA4	GOT1	28851	97	0.479069	0	0.229507	95	0.129157	6.85446e-23	0.0166816	7	0.0233597	0.0760177	0.000545677
CPA4	TCTN3	28857	97	0.464817	2.63527e-307	0.216055	66	0.567979	0	0.3226	5	-0.00265877	1.16003	7.06908e-06
CPB2	F2	30477	80	0.475806	0	0.226391	83	0.144811	6.38254e-30	0.0209703	5	0.0167442	0.191196	0.000280367
CPB2	PLG	29784	79	0.484585	0	0.234823	85	0.364333	2.11591e-186	0.132738	6	0.011326	0.382158	0.000128277
CPE	GAST	29634	94	0.219538	1.34596e-65	0.048197	97	0.135374	1.22209e-25	0.0183262	2	-0.00622442	1.36811	3.87434e-05
CPE	PMCH	28707	93	0.201949	6.68956e-54	0.0407834	100	0.124671	2.51433e-21	0.0155428	7	0.0141682	0.283122	0.000200737
CPE	PSG1	34307	95	0.222859	5.76744e-78	0.0496662	89	0.698994	0	0.488592	26	0.0092642	0.442938	8.58255e-05
CPE	ROBO2	34874	95	0.19969	1.17855e-63	0.0398761	100	0.11312	2.65672e-21	0.0127961	1	0.00367053	0.759244	1.34728e-05
CPM	TEX101	28935	94	0.180623	1.24587e-43	0.0326246	96	0.281236	1.1588e-105	0.0790937	1	0.0201626	0.125118	0.00040653
CPOX	DIABLO	28605	93	0.138439	7.02278e-26	0.0191653	98	0.105185	1.50758e-15	0.0110639	6	-0.0129479	1.6725	0.000167648
CPOX	LGALS9	28716	92	0.144611	3.25121e-28	0.0209124	65	0.374616	8.66295e-191	0.140337	13	-0.00456433	1.27052	2.08331e-05
CPOX	PAK4	28115	96	0.152295	1.57674e-30	0.0231937	96	0.0963296	4.53101e-13	0.0092794	1	0.0090612	0.496927	8.21053e-05
CPOX	YARS1	29120	91	0.129879	2.47753e-23	0.0168685	99	0.132547	3.0515e-24	0.0175688	11	0.00448595	0.732145	2.01237e-05
CPPED1	NARS1	29841	77	0.603341	0	0.36402	96	0.133442	4.05714e-25	0.0178068	14	0.0934153	4.79809e-13	0.00872641
CPVL	DYNLT1	29068	76	0.632234	0	0.39972	94	0.517601	0	0.267911	10	0.000944542	0.942602	8.9216e-07
CPVL	NEXN	29833	75	0.626321	0	0.392278	99	0.117442	8.96637e-20	0.0137926	13	0.0199991	0.122454	0.000399963
CPVL	SCRIB	29093	78	0.626949	0	0.393065	99	0.114276	2.26506e-18	0.0130589	1	0.0202473	0.122539	0.000409953
CPVL	TNFRSF10A	34527	76	0.623669	0	0.388963	94	0.453512	0	0.205673	4	0.0194439	0.106186	0.000378065
CR2	LGALS1	34731	89	0.220303	4.16432e-77	0.0485332	95	0.229902	5.44844e-84	0.0528551	7	0.00861573	0.472793	7.42308e-05
CRADD	WIF1	34519	99	0.11763	1.06651e-22	0.0138367	97	0.215895	1.31551e-73	0.0466107	1	-0.00209974	1.13847	4.40891e-06
CREB3	LAT	28839	97	0.130094	3.42421e-23	0.0169246	95	0.108482	1.44718e-16	0.0117683	21	-0.000428961	1.02598	1.84007e-07
CREB3	PLTP	28696	97	0.12614	8.62704e-22	0.0159113	87	0.309151	2.43946e-127	0.0955743	2	0.0172117	0.192334	0.000296243
CREB3	RNF41	27926	99	0.153737	6.93084e-31	0.0236352	96	0.0995669	8.79877e-14	0.00991356	16	-0.0192706	1.85012	0.000371357
CREB3	STX7	28483	98	0.136171	5.55123e-25	0.0185425	64	0.492294	0	0.242354	4	-0.00717993	1.41202	5.15514e-05
CREBZF	NFE2	28324	97	0.118704	3.14911e-19	0.0140907	94	0.131386	3.11467e-23	0.0172624	13	-0.00172146	1.10306	2.96343e-06
CREG1	GRHPR	29277	71	0.39761	5.04021e-221	0.158094	91	0.208485	1.6499e-58	0.0434659	6	-0.0084455	1.48179	7.13265e-05
CRELD1	NDUFB7	29270	90	0.591577	0	0.349964	98	0.125914	4.03217e-22	0.0158543	1	-0.00955193	1.53503	9.12395e-05
CRELD1	PTN	28366	85	0.585247	0	0.342514	97	0.136291	6.27067e-25	0.0185752	34	0.0242672	0.0676015	0.000588896
CRELD2	CTSL	34555	75	0.334542	2.44087e-180	0.111919	92	0.15375	7.97481e-38	0.0236392	9	0.00740941	0.537987	5.48994e-05
CRELD2	DPP4	33985	83	0.326319	2.19807e-168	0.106484	96	0.197431	1.05678e-60	0.0389789	4	0.0165626	0.172149	0.000274321
CRELD2	FUT8	34309	73	0.333682	4.392e-178	0.111344	89	0.575838	0	0.33159	8	0.00990857	0.411869	9.81798e-05
CRELD2	GPIHBP1	29562	78	0.357655	6.46803e-178	0.127917	96	0.235507	2.59436e-75	0.0554637	3	-0.00659576	1.38788	4.35041e-05
CRELD2	IL12RB1	34012	79	0.339362	6.08204e-183	0.115166	71	0.345547	4.89049e-190	0.119403	8	-0.00443155	1.2852	1.96387e-05
CRELD2	LYZL2	28595	69	0.338938	9.99543e-154	0.114879	91	0.196897	4.3786e-51	0.0387683	4	0.0202653	0.125431	0.000410684
CRELD2	NEK7	29179	73	0.331178	2.24507e-149	0.109679	93	0.100665	1.28333e-14	0.0101335	5	0.0232252	0.0760684	0.000539411
CRELD2	RCC1	29553	80	0.33756	1.92107e-157	0.113947	97	0.114161	1.32935e-18	0.0130327	4	0.0126158	0.3322	0.000159158
CRELD2	SERPINH1	29179	69	0.34994	1.03663e-167	0.122458	95	0.137176	6.55169e-26	0.0188174	4	0.0380001	0.00369434	0.00144401
CRELD2	TK1	29179	75	0.348277	4.9202e-166	0.121297	95	0.12258	5.61329e-21	0.0150259	5	-0.00171084	1.10395	2.92698e-06
CRELD2	TTR	29429	76	0.336092	2.33401e-155	0.112958	92	0.14622	1.73739e-29	0.0213802	2	0.00667625	0.608611	4.45723e-05
CRH	CST5	33080	71	0.27021	4.69105e-111	0.0730133	91	0.586412	0	0.343879	9	0.0094016	0.444518	8.839e-05
CRHBP	TNIP1	29514	78	0.432377	1.68218e-267	0.18695	98	0.119224	3.92304e-20	0.0142143	2	0.00888222	0.495087	7.88938e-05
CRHR1	GNAS	29004	98	0.12678	3.25112e-22	0.0160731	92	0.110609	2.9668e-17	0.0122344	12	0.00815065	0.534855	6.6433e-05
CRIM1	RAC3	28977	98	0.172471	6.2323e-40	0.0297463	93	0.115484	1.1563e-18	0.0133366	7	-0.00400077	1.23925	1.60062e-05
CRIP2	PCYT2	29308	97	0.152631	6.94411e-32	0.0232962	98	0.14731	8.59371e-30	0.0217002	28	0.0112809	0.387876	0.000127258
CRIP2	SPRY2	33634	98	0.15479	2.43126e-37	0.02396	97	0.121101	2.13344e-23	0.0146655	8	0.00868487	0.476374	7.5427e-05
CRISP2	TACC3	34766	78	0.587655	0	0.345339	94	0.197732	3.05373e-62	0.0390978	13	0.0147559	0.218598	0.000217738
CRISP2	TMEM132A	29151	74	0.602863	0	0.363443	49	0.488945	0	0.239068	9	0.0159911	0.222159	0.000255715
CRKL	DOK2	34494	100	0.134624	2.89684e-29	0.0181237	97	0.13456	3.07933e-29	0.0181064	8	0.010845	0.36781	0.000117613
CRKL	FLT1	34287	100	0.126527	7.15718e-26	0.0160092	96	0.225043	1.8552e-79	0.0506442	8	0.0265516	0.0279034	0.000704985
CRKL	FLT3	33678	100	0.123898	1.87553e-24	0.0153507	98	0.139561	1.20843e-30	0.0194772	2	0.00854652	0.483134	7.3043e-05
CRKL	GABARAPL1	29120	98	0.113482	3.73334e-18	0.0128782	95	0.128275	8.5416e-23	0.0164545	3	0.00329904	0.801262	1.08837e-05
CRKL	GP6	34594	100	0.122219	1.94277e-24	0.0149376	90	0.238461	4.81293e-90	0.0568635	8	-0.00545319	1.3498	2.97373e-05
CRKL	HIP1R	29516	99	0.11759	1.25656e-19	0.0138273	96	0.138502	1.12726e-26	0.0191827	5	0.012786	0.326003	0.000163483
CRKL	IMPACT	29577	99	0.129438	1.6037e-23	0.0167543	96	0.100041	1.24106e-14	0.0100081	6	-0.00108344	1.06639	1.17385e-06
CRKL	ITGA2	28952	100	0.129824	3.46011e-23	0.0168544	99	0.522768	0	0.273286	21	0.0726695	3.09994e-08	0.00528085
CRKL	MET	34530	100	0.12235	1.90103e-24	0.0149695	86	0.247725	4.38563e-97	0.0613676	2	0.0332656	0.00569725	0.0011066
CRKL	NEDD9	28757	99	0.120452	4.91221e-20	0.0145087	99	0.152441	3.04412e-31	0.0232382	4	-0.00361203	1.21581	1.30468e-05
CRKL	NOTCH2	29655	99	0.127851	4.84893e-23	0.016346	76	0.438815	1.00874e-277	0.192558	1	0.00421739	0.745388	1.77864e-05
CRKL	PDCD6	34494	100	0.114147	1.91148e-21	0.0130295	85	0.732808	0	0.537007	12	0.091649	2.41199e-14	0.00839954
CRKL	RET	34343	100	0.114717	1.47414e-21	0.0131599	78	0.316476	1.36975e-159	0.100157	9	-0.00252779	1.1659	6.3897e-06
CRKL	YY1	28757	99	0.128243	1.61312e-22	0.0164464	98	0.101401	1.278e-14	0.0102822	1	0.00031462	0.980969	9.89857e-08
CRLF1	GGH	34088	90	0.102987	1.53794e-17	0.0106063	65	0.392887	1.88585e-250	0.15436	34	0.0290313	0.0165281	0.000842818
CRLF1	MFAP4	29072	91	0.0834005	1.90281e-10	0.00695565	97	0.186827	8.08461e-47	0.0349044	1	0.0139298	0.288252	0.000194039
CRLF1	NAAA	34209	90	0.106926	7.46637e-19	0.0114332	65	0.558223	0	0.311613	2	0.0223962	0.0639836	0.000501591
CRLF1	PDGFRA	34616	91	0.102566	1.17862e-17	0.0105198	92	0.230283	5.36306e-84	0.0530303	3	0.0132184	0.271471	0.000174726
CRLF1	RTN4R	34888	91	0.101851	1.48734e-17	0.0103737	88	0.310723	5.07111e-156	0.0965486	14	0.0014639	0.902697	2.143e-06
CRLF1	SUMF1	28876	96	0.101241	1.24022e-14	0.0102498	97	0.137789	7.06149e-26	0.0189858	9	-0.00757095	1.43486	5.73193e-05
CRNN	GPI	28782	50	0.50737	0	0.257425	97	0.129465	6.09935e-23	0.0167613	4	0.0164361	0.212474	0.000270145
CRNN	SNX15	28103	45	0.508651	0	0.258725	80	0.35085	1.71538e-162	0.123096	12	0.000804212	0.951936	6.46758e-07
CRNN	STIP1	33468	48	0.505775	0	0.255808	99	0.120649	3.9705e-23	0.0145561	10	0.019754	0.106106	0.00039022
CRNN	STK11	32869	47	0.494506	0	0.244536	98	0.134614	5.851e-28	0.0181208	5	0.0314205	0.0108489	0.000987246
CRNN	TIMM10	28794	49	0.505873	0	0.255907	85	0.185593	8.70663e-46	0.0344447	4	0.0180324	0.171268	0.000325168
CRTAC1	EFEMP1	35074	96	0.638207	0	0.407308	75	0.152105	1.42209e-37	0.0231358	11	-0.0150053	1.79108	0.000225159
CRTAC1	RUVBL1	33990	95	0.65578	0	0.430048	95	0.182008	1.02173e-51	0.0331269	1	-0.00472825	1.3033	2.23564e-05
CRTAC1	WFDC2	33047	97	0.65262	0	0.425913	99	0.124727	2.49674e-24	0.0155567	3	0.018973	0.123008	0.000359974
CRTAP	PRC1	29302	94	0.132257	2.78565e-24	0.017492	97	0.122311	5.65286e-21	0.01496	3	0.00975978	0.455078	9.52534e-05
CRTAP	TRIM25	29299	94	0.124656	9.99128e-22	0.015539	98	0.123423	2.50475e-21	0.0152333	18	0.022487	0.0852332	0.000505665
CRX	EIF5A	33499	98	0.125303	7.46704e-25	0.0157009	97	0.121216	2.37224e-23	0.0146933	1	0.000636282	0.958474	4.04855e-07
CRYBB1	MOCS2	29429	95	0.154974	5.86921e-33	0.0240168	59	0.422054	6.09913e-253	0.17813	13	0.061726	2.15044e-06	0.0038101
CRYBB1	TERF1	29235	95	0.169876	4.16828e-39	0.0288578	97	0.10407	1.49032e-15	0.0108305	28	0.0112487	0.389798	0.000126534
CRYGD	IL10	29044	78	0.617218	0	0.380959	88	0.197746	2.70426e-52	0.0391037	2	0.0100783	0.442532	0.000101572
CRYGD	NEXN	30066	78	0.613102	0	0.375894	100	0.116675	1.12063e-19	0.0136132	16	0.0555317	1.64327e-05	0.00308377
CRYZL1	GAMT	28492	93	0.14966	6.71699e-30	0.0223982	92	0.137243	2.3093e-25	0.0188355	13	0.00426281	0.747673	1.81716e-05
CRYZL1	IL6R	28584	93	0.153284	2.15639e-31	0.0234959	95	0.778389	0	0.605889	9	0.00776915	0.557029	6.03596e-05
CRYZL1	PLXNA4	28843	92	0.148723	6.93292e-30	0.0221186	98	0.108975	1.04716e-16	0.0118756	11	0.023084	0.0795987	0.000532869
CRYZL1	PLXNB2	29006	94	0.166354	2.86735e-37	0.0276738	81	0.526322	0	0.277015	5	0.00579333	0.659102	3.35627e-05
CSDE1	GH1	28523	94	0.146205	1.26359e-28	0.0213758	94	0.137812	1.37781e-25	0.018992	21	0.00533162	0.687254	2.84262e-05
CSDE1	PRKAB1	28170	96	0.109109	2.1679e-16	0.0119047	84	0.164928	1.20105e-35	0.0272011	1	0.0148291	0.265756	0.000219904
CSDE1	TP53	28043	97	0.114431	8.27678e-18	0.0130945	91	0.107757	5.90343e-16	0.0116115	3	0.00123555	0.926296	1.52659e-06
CSDE1	TRIM25	29039	96	0.140835	4.11357e-27	0.0198345	96	0.108445	1.16527e-16	0.0117604	29	0.0139977	0.2862	0.000195934
CSDE1	VASN	28009	95	0.141091	2.67878e-26	0.0199066	62	0.340004	1.36392e-151	0.115603	3	0.0104734	0.433232	0.000109692
CSDE1	YTHDF3	28170	97	0.117608	8.25953e-19	0.0138317	99	0.0845218	2.09557e-10	0.00714393	20	0.0177428	0.182996	0.000314808
CSF1	TNF	33912	90	0.180401	1.04055e-50	0.0325445	87	0.158207	2.92201e-39	0.0250295	10	0.004634	0.702791	2.1474e-05
CSF1R	EGF	29548	82	0.278092	2.13006e-105	0.0773353	98	0.11856	6.01631e-20	0.0140564	12	-0.00769198	1.44559	5.91665e-05
CSF1R	EPN1	29620	80	0.257665	1.82862e-90	0.0663911	99	0.132112	1.77032e-24	0.0174537	1	0.00598498	0.645117	3.582e-05
CSF1R	GRAP2	29606	83	0.256417	1.55478e-89	0.0657498	96	0.132661	1.16876e-24	0.017599	3	-0.0152004	1.75778	0.000231053
CSF1R	IL34	28896	84	0.264888	2.17075e-93	0.0701656	66	0.521278	0	0.271731	20	0.0345481	0.00862549	0.00119357
CSF1R	ITGAV	29891	80	0.264218	4.80263e-96	0.069811	83	0.143311	8.40852e-29	0.0205382	13	0.00148803	0.908424	2.21425e-06
CSF1R	LYN	29524	85	0.284668	1.79941e-110	0.081036	96	0.105938	3.31455e-16	0.011223	3	0.000654756	0.959884	4.28705e-07
CSF1R	PDGFRB	29957	81	0.285982	3.90989e-113	0.0817856	96	0.85857	0	0.737142	17	0.0259742	0.0443929	0.000674659
CSF1R	YES1	29524	80	0.272159	8.94934e-101	0.0740707	94	0.132985	1.04833e-24	0.0176851	14	-0.00634054	1.37381	4.02025e-05
CSF2	CSF3R	28587	81	0.172424	2.13714e-39	0.0297301	78	0.292976	1.52757e-113	0.0858347	9	0.0137091	0.300025	0.00018794
CSF2RB	IL5	28270	69	0.809937	0	0.655998	95	0.113263	1.31671e-17	0.0128285	5	-0.0190037	1.84693	0.000361141
CSF3	CSF3R	28270	90	0.166468	2.04454e-36	0.0277118	76	0.266429	1.70755e-92	0.0709843	28	0.0301226	0.0235111	0.000907372
CSF3R	INPP5D	28528	76	0.266307	3.17532e-93	0.0709194	95	0.166688	8.012e-37	0.0277849	8	0.023659	0.0739606	0.000559748
CSF3R	LYN	28642	79	0.261621	2.80288e-90	0.0684455	92	0.091798	3.38394e-12	0.00842687	21	0.0183623	0.164669	0.000337174
CSF3R	PLA2G1B	28983	81	0.27238	3.9508e-99	0.0741911	97	0.149211	3.27838e-30	0.0222638	3	0.000910103	0.944773	8.28288e-07
CSNK1D	ECM1	28560	100	0.121989	2.19879e-20	0.0148813	51	0.499928	0	0.249928	1	0.0179612	0.174692	0.000322606
CSNK1D	ERP44	28594	100	0.152519	4.19211e-31	0.0232622	89	0.320436	1.09983e-136	0.102679	18	0.0377144	0.00434099	0.00142238
CSNK1D	FOS	28432	100	0.101329	1.87685e-14	0.0102675	95	0.114357	5.16433e-18	0.0130776	13	0.00958669	0.469835	9.19046e-05
CSNK1D	GORASP2	29120	100	0.120309	3.17501e-20	0.0144742	93	0.131197	8.85246e-24	0.0172127	2	-0.00438468	1.26203	1.92254e-05
CSNK1D	JUN	28270	100	0.145629	3.55114e-28	0.0212079	90	0.115369	3.25831e-18	0.01331	12	0.0251643	0.0584824	0.000633243
CSNK1D	LRPAP1	28972	100	0.112081	1.16258e-17	0.0125623	21	0.522829	0	0.27335	4	0.0639344	1.11311e-06	0.0040876
CSNK1D	MAPT	28115	100	0.133643	7.93566e-24	0.0178605	90	0.111057	6.72156e-17	0.0123338	2	-0.0203684	1.87328	0.000414873
CSNK1D	PER3	29580	100	0.106484	2.1773e-16	0.0113388	75	0.36204	1.0716e-182	0.131073	4	0.0064025	0.62247	4.0992e-05
CSNK1D	PPM1B	29580	100	0.123743	1.26612e-21	0.0153124	95	0.135028	1.78359e-25	0.0182325	31	0.0229812	0.0771493	0.000528136
CSNK1D	SLAMF6	28110	100	0.114753	6.0911e-18	0.0131684	95	0.144279	1.55758e-27	0.0208164	40	0.0184507	0.166591	0.000340427
CSNK1D	SMAD3	29107	100	0.14138	2.25447e-27	0.0199882	97	0.237257	2.71899e-75	0.0562911	3	0.00287946	0.826149	8.29128e-06
CSNK1D	SNCA	28660	100	0.129976	5.07101e-23	0.0168937	97	0.148888	8.99618e-30	0.0221678	8	0.00465833	0.724383	2.17e-05
CSNK1D	YWHAQ	28660	99	0.142386	2.40262e-27	0.0202739	99	0.127285	3.88905e-22	0.0162014	2	-0.00197034	1.11856	3.88224e-06
CSNK2A1	CXCL8	29432	93	0.162966	2.5746e-36	0.0265579	94	0.127459	9.543e-23	0.0162458	28	-0.00114153	1.06977	1.30308e-06
CSNK2A1	DNAJB2	29375	92	0.173229	8.32985e-41	0.0300084	99	0.121213	1.12824e-20	0.0146927	2	0.00862569	0.5086	7.44026e-05
CSNK2A1	DPY30	29753	91	0.15642	6.65299e-34	0.0244671	90	0.0963612	9.42501e-14	0.00928549	13	-0.0123148	1.65776	0.000151653
CSNK2A1	EGFR	29866	92	0.172137	5.96634e-41	0.0296311	86	0.181507	2.077e-45	0.032945	2	-0.00618338	1.3672	3.82342e-05
CSNK2A1	FGF2	29530	91	0.160447	2.35653e-35	0.0257432	49	0.485428	0	0.235641	4	0.0649643	5.83001e-07	0.00422037
CSNK2A1	GRIN2B	29267	91	0.173538	8.438e-41	0.0301153	96	0.119077	6.21463e-20	0.0141792	6	0.01394	0.286288	0.000194323
CSNK2A1	HIF1A	29193	92	0.159463	1.48539e-34	0.0254285	100	0.115266	1.0035e-18	0.0132864	3	0.00567505	0.664635	3.22062e-05
CSNK2A1	HSPB1	29022	91	0.171811	1.07661e-39	0.029519	69	0.350331	3.17749e-167	0.122732	1	-0.0103112	1.56778	0.00010632
CSNK2A1	IGSF8	29506	92	0.156002	1.823e-33	0.0243367	95	0.11224	5.26189e-18	0.0125978	9	-0.00795448	1.45875	6.32737e-05
CSNK2A1	IL16	29907	92	0.165949	3.42797e-38	0.027539	85	0.426881	1.57653e-263	0.182228	27	0.0120342	0.352099	0.000144821
CSNK2A1	KIF1C	29115	91	0.170064	4.89613e-39	0.0289217	98	0.133478	1.46828e-24	0.0178164	33	-0.00277383	1.1676	7.69415e-06
CSNK2A1	LARP1	30102	93	0.16615	1.60987e-38	0.0276058	100	0.110202	9.93039e-18	0.0121444	14	0.024821	0.0541389	0.000616081
CSNK2A1	MAP1LC3A	29267	92	0.155999	3.31512e-33	0.0243358	100	0.145293	5.55197e-29	0.0211102	15	0.00612652	0.639346	3.75342e-05
CSNK2A1	MAPT	28930	90	0.182243	2.16406e-44	0.0332125	92	0.1093	7.60714e-17	0.0119465	7	0.0163525	0.213617	0.000267404
CSNK2A1	MGMT	29530	91	0.158912	1.05064e-34	0.0252529	85	0.394801	1.52471e-219	0.155868	3	-0.00753375	1.43732	5.67574e-05
CSNK2A1	MLLT1	29083	92	0.162118	1.52102e-35	0.0262822	97	0.122395	7.43347e-21	0.0149806	3	0.000766711	0.953383	5.87846e-07
CSNK2A1	MYH9	30099	91	0.162464	7.06558e-37	0.0263945	100	0.132036	8.10209e-25	0.0174334	1	0.00546694	0.671527	2.98875e-05
CSNK2A1	NMT1	30418	91	0.160656	1.8711e-36	0.0258103	98	0.107753	3.54988e-17	0.0116108	4	0.00845236	0.509827	7.14425e-05
CSNK2A1	PBK	29083	92	0.168224	3.53487e-38	0.0282992	100	0.134467	7.08836e-25	0.0180814	16	0.00529996	0.686135	2.80896e-05
CSNK2A1	PDAP1	30149	92	0.166298	1.21667e-38	0.027655	95	0.136812	1.39092e-26	0.0187176	35	0.0095137	0.460168	9.05104e-05
CSNK2A1	PGR	29193	92	0.157076	1.44756e-33	0.0246727	97	0.139907	6.57661e-27	0.0195739	6	0.00986417	0.451122	9.73018e-05
CSNK2A1	PLEKHO1	30173	90	0.172392	1.80275e-41	0.0297189	96	0.135101	5.60982e-26	0.0182523	3	0.00516414	0.688373	2.66684e-05
CSNK2A1	POLR2A	29193	92	0.147454	9.74907e-30	0.0217428	89	0.137013	7.28036e-26	0.0187726	9	-0.0021008	1.1275	4.41334e-06
CSNK2A1	PPP1R2	29506	92	0.162031	5.30768e-36	0.0262539	99	0.101764	4.65111e-15	0.0103559	3	0.000486092	0.97022	2.36286e-07
CSNK2A1	PSIP1	29530	91	0.166723	4.47668e-38	0.0277965	96	0.104617	7.61185e-16	0.0109447	16	-0.0175228	1.82184	0.000307049
CSNK2A1	RCOR1	29004	92	0.168858	2.34395e-38	0.0285131	100	0.147012	2.19098e-29	0.0216125	5	0.0141481	0.281344	0.000200167
CSNK2A1	SNCA	29375	92	0.152274	8.17673e-32	0.0231874	98	0.138779	1.17439e-26	0.0192597	5	0.0100334	0.44195	0.00010067
CSNK2A1	SRC	29650	91	0.144889	3.47194e-29	0.0209927	97	0.113149	2.34225e-18	0.0128027	8	0.00662529	0.609989	4.38945e-05
CSNK2A1	TCOF1	30149	92	0.159401	1.32803e-35	0.0254088	99	0.128587	1.19692e-23	0.0165345	3	0.00385144	0.764947	1.48336e-05
CSNK2A1	TFAP2A	29267	91	0.156644	1.80332e-33	0.0245375	94	0.123398	2.67365e-21	0.0152271	14	0.0221394	0.0903374	0.000490154
CSNK2A1	TP73	29453	91	0.148265	2.64984e-30	0.0219824	92	0.11503	8.32055e-19	0.0132318	1	0.0166359	0.201756	0.000276754
CSNK2A1	UBAC1	29519	91	0.162888	2.20955e-36	0.0265325	93	0.13927	5.90152e-27	0.019396	6	-0.00716147	1.41776	5.12867e-05
CSNK2A1	XRCC4	28930	90	0.169165	2.107e-38	0.0286167	94	0.0922499	2.05739e-12	0.00851004	11	-0.00142123	1.08607	2.01988e-06
CSPG4	FGF2	29577	93	0.136043	7.80281e-26	0.0185076	45	0.466467	0	0.217591	3	0.0115441	0.374708	0.000133267
CSPG4	GGH	29053	98	0.151311	4.22956e-31	0.022895	66	0.381822	5.05534e-201	0.145788	11	0.00715721	0.585453	5.12257e-05
CSPG4	LGALS1	29578	95	0.137593	2.14909e-26	0.0189319	86	0.230147	5.96299e-72	0.0529675	1	-0.0103608	1.57437	0.000107346
CSPG4	LGALS8	29901	94	0.138403	5.78044e-27	0.0191553	73	0.325455	1.45445e-147	0.105921	20	0.0214601	0.0970423	0.000460537
CSPG4	LGALS9	29615	95	0.13761	1.96256e-26	0.0189364	59	0.362402	2.6804e-183	0.131335	1	-0.000961478	1.05897	9.24441e-07
CSPG4	SORT1	29523	92	0.150903	2.05517e-31	0.0227718	94	0.178532	1.76919e-43	0.0318738	1	0.0166361	0.201218	0.000276758
CSPG4	TSPAN15	29241	99	0.151732	1.84795e-31	0.0230227	100	0.158612	2.95375e-34	0.0251578	2	-0.00662076	1.38728	4.38345e-05
CSPG5	TNFRSF10B	28494	93	0.120876	5.38781e-20	0.0146111	81	0.306432	3.74963e-124	0.0939005	7	0.0017037	0.897693	2.90261e-06
CST1	HBQ1	25965	73	0.460039	2.16455e-270	0.211636	59	0.350644	4.1359e-150	0.122952	9	0.0128421	0.354837	0.00016492
CST1	TADA3	25949	73	0.460375	1.26095e-270	0.211945	99	0.140754	2.25552e-24	0.0198116	15	0.00823632	0.553069	6.78369e-05
CST3	CSTB	34179	75	0.227242	9.07751e-81	0.0516387	72	0.554139	0	0.30707	1	0.0321869	0.00778569	0.001036
CST3	CTSB	34687	79	0.219041	3.9471e-76	0.0479791	78	0.412491	3.15214e-283	0.170149	24	0.0197399	0.100181	0.000389664
CST3	CTSH	33917	77	0.229017	1.98172e-81	0.0524486	96	0.80028	0	0.640448	7	0.0384559	0.0015361	0.00147885
CST3	CTSL	34674	76	0.222731	1.1015e-78	0.049609	92	0.164515	2.89204e-43	0.0270653	18	0.00197589	0.869335	3.90413e-06
CST3	CTSV	34639	75	0.228982	4.2975e-83	0.0524327	90	0.219964	1.15288e-76	0.0483841	38	0.00870627	0.468763	7.57991e-05
CST3	TEX101	28828	73	0.233309	4.07016e-72	0.0544331	96	0.257558	5.17104e-88	0.0663363	6	-0.00639576	1.37269	4.09057e-05
CST5	CTSH	33169	80	0.595802	0	0.35498	93	0.791466	0	0.626418	6	0.0115124	0.348521	0.000132535
CST5	IL20	33249	89	0.586372	0	0.343833	100	0.121049	3.95461e-23	0.014653	4	-0.0142367	1.75424	0.000202683
CST5	TIMM10	29092	92	0.603261	0	0.363923	86	0.155431	8.70306e-33	0.0241588	14	0.00964298	0.462105	9.29871e-05
CST6	CTSV	33717	92	0.190196	5.93137e-56	0.0361746	90	0.228076	2.70415e-80	0.0520186	11	-0.00491065	1.31318	2.41145e-05
CST6	FOS	27559	92	0.192096	5.85723e-47	0.0369008	95	0.131876	8.30212e-23	0.0173914	2	0.00971351	0.470942	9.43523e-05
CST6	PDIA5	27610	91	0.194798	2.34148e-48	0.0379463	73	0.243593	2.08969e-75	0.0593378	17	0.022107	0.100465	0.000488718
CST7	CTSB	34620	69	0.647585	0	0.419366	81	0.429207	0	0.184219	57	0.0256067	0.0331126	0.000655704
CST7	CTSC	34984	70	0.652984	0	0.426389	90	0.582447	0	0.339244	17	0.00518584	0.664521	2.6893e-05
CST7	CTSL	34517	73	0.653919	0	0.427609	92	0.16309	2.34285e-42	0.0265982	8	0.0374461	0.00186006	0.00140221
CST7	ITIH3	34735	68	0.656921	0	0.431545	74	0.304467	6.11303e-149	0.0927004	10	0.0305875	0.0107859	0.000935592
CSTB	CTSB	34526	73	0.556512	0	0.309706	67	0.414746	2.62961e-285	0.172014	22	0.00726231	0.546263	5.27411e-05
CSTB	CTSD	32036	67	0.535911	0	0.2872	80	0.29491	9.51646e-129	0.0869721	12	0.00172564	0.890161	2.97785e-06
CSTB	CTSO	34356	75	0.57584	0	0.331592	96	0.268104	1.95637e-113	0.0718796	9	0.00099575	0.93423	9.91519e-07
CSTB	DCUN1D1	28246	68	0.568523	0	0.323218	98	0.101232	2.41178e-14	0.010248	18	0.0148492	0.264473	0.0002205
CSTB	HEXIM1	33890	81	0.561054	0	0.314781	98	0.122848	3.29704e-24	0.0150916	13	0.0216946	0.074105	0.000470654
CSTB	IRAK4	33890	80	0.555167	0	0.308211	98	0.117855	2.13827e-22	0.0138898	4	0.0317786	0.00888452	0.00100988
CSTB	LGALS9	34058	73	0.548392	0	0.300734	69	0.363957	2.10236e-212	0.132465	1	0.037802	0.00180669	0.00142899
CSTB	MDH1	29080	73	0.574924	0	0.330538	98	0.118804	9.85286e-20	0.0141143	14	0.0652439	6.36123e-07	0.00425677
CSTB	MTPN	33489	64	0.53684	0	0.288197	95	0.129109	2.73314e-26	0.016669	6	0.0059238	0.627897	3.50914e-05
CSTB	NUDC	34356	76	0.571088	0	0.326142	94	0.111254	2.26441e-20	0.0123775	15	0.0321652	0.00766627	0.0010346
CSTB	PDCD6	34129	78	0.563065	0	0.317042	80	0.715712	0	0.512243	37	0.055238	4.9699e-06	0.00305123
CSTB	SPRY2	33350	76	0.545122	0	0.297158	96	0.11618	1.75015e-21	0.0134978	12	0.0287353	0.0189323	0.00082572
CSTB	TBCA	28551	65	0.55357	0	0.30644	98	0.126277	9.8611e-22	0.0159459	10	0.0601727	5.3633e-06	0.00362075
CSTB	TRIM24	28644	71	0.551693	0	0.304365	94	0.112357	1.47922e-17	0.0126242	27	0.0207196	0.116891	0.0004293
CTBS	DEFA1_DEFA1B	28534	78	0.509997	0	0.260097	80	0.285198	3.07747e-107	0.0813379	5	0.00815254	0.538091	6.6464e-05
CTBS	NXPH3	28903	78	0.487228	0	0.237391	86	0.268443	5.67609e-96	0.0720616	10	0.0101215	0.441682	0.000102445
CTF1	SORT1	33929	92	0.108507	3.17033e-19	0.0117737	93	0.162389	2.57579e-41	0.0263703	1	-0.00604158	1.38121	3.65006e-05
CTHRC1	DDX39A	29243	93	0.185253	2.61691e-46	0.0343188	94	0.127304	1.47128e-22	0.0162063	10	0.0184675	0.15793	0.000341047
CTLA4	FUT8	29435	94	0.105629	4.45302e-16	0.0111574	85	0.586121	0	0.343538	4	-0.00299209	1.18154	8.95261e-06
CTLA4	HGS	28960	95	0.0963694	1.98597e-13	0.00928706	93	0.12601	6.19159e-22	0.0158784	5	0.00150323	0.908937	2.2597e-06
CTLA4	LYN	29546	94	0.119081	4.13372e-20	0.0141803	94	0.115502	5.26149e-19	0.0133408	5	-0.00484857	1.29058	2.35086e-05
CTNNA1	DSG2	28681	97	0.13712	1.77052e-25	0.018802	83	0.255727	2.52748e-86	0.0653964	27	0.00973137	0.461198	9.46995e-05
CTNNA1	LYN	28599	99	0.133876	2.75983e-24	0.0179228	97	0.0902336	8.12703e-12	0.0081421	9	-0.00752839	1.43079	5.66767e-05
CTNNA1	RAC3	28561	97	0.120437	6.62521e-20	0.014505	94	0.12775	3.23963e-22	0.01632	18	0.00147085	0.911506	2.16341e-06
CTNNA1	SLIRP	28464	98	0.14407	8.84873e-28	0.020756	99	0.16042	4.0098e-34	0.0257346	4	0.0172179	0.194006	0.000296455
CTRB1	PNMA2	28681	69	0.412297	2.63439e-234	0.169989	97	0.143186	1.175e-27	0.0205023	2	0.00214835	0.870776	4.61542e-06
CTRB1	SERPINA3	29555	68	0.425934	3.35866e-259	0.18142	95	0.290668	1.94172e-115	0.0844881	3	0.00300859	0.817112	9.05161e-06
CTRC	GIPC2	29526	75	0.413889	3.49018e-243	0.171304	65	0.224139	3.92529e-68	0.0502385	18	-0.00167451	1.10236	2.80399e-06
CTRC	SERPINA3	29517	75	0.432812	3.86409e-268	0.187327	94	0.302857	1.81314e-125	0.0917224	7	0.0134594	0.301172	0.000181154
CTRL	PSME2	29280	82	0.28707	1.71226e-111	0.0824089	100	0.134993	3.20315e-25	0.018223	2	0.0122344	0.34924	0.00014968
CTRL	SERPINA3	30022	91	0.30587	3.20621e-130	0.0935566	93	0.307396	1.4372e-131	0.0944924	13	0.016472	0.201899	0.000271326
CTSB	CTSD	32487	74	0.430385	2.78567e-291	0.185232	86	0.29703	1.79744e-132	0.0882268	18	0.0139362	0.261374	0.000194217
CTSB	ERP29	28924	84	0.411786	1.30279e-235	0.169567	100	0.112021	1.29035e-17	0.0125487	20	0.00997616	0.448111	9.95238e-05
CTSB	GC	29650	69	0.417731	3.50276e-249	0.1745	22	0.793298	0	0.629322	1	0.00604284	0.641756	3.6516e-05
CTSB	GRN	34281	69	0.42035	9.74592e-292	0.176694	81	0.471673	0	0.222475	2	0.0147499	0.22203	0.000217559
CTSB	GSTP1	33433	79	0.417632	1.52487e-280	0.174417	79	0.172452	8.53053e-46	0.0297399	6	0.0143742	0.239918	0.000206618
CTSB	LRPAP1	34786	79	0.406545	3.39707e-275	0.165279	35	0.504642	0	0.254664	21	0.0181929	0.129191	0.000330982
CTSB	NRP1	34802	67	0.417769	3.64506e-292	0.174531	80	0.299987	1.0491e-144	0.0899923	1	0.00883965	0.460913	7.81395e-05
CTSB	PARP1	34393	72	0.413605	1.70984e-282	0.171069	97	0.146531	2.54954e-34	0.0214713	20	0.0125796	0.29689	0.000158247
CTSB	PDIA3	28924	78	0.408978	3.95191e-232	0.167263	93	0.134	1.38137e-24	0.017956	22	0.0056446	0.66778	3.18615e-05
CTSB	PDIA4	29616	82	0.399088	2.28372e-225	0.159271	98	0.127878	5.07529e-23	0.0163529	20	0.00538192	0.678791	2.8965e-05
CTSB	PLAU	34451	71	0.410663	1.30306e-278	0.168644	95	0.235351	2.39511e-87	0.0553903	17	-0.0224325	1.93739	0.000503216
CTSB	PRDX5	34863	70	0.415617	2.22864e-289	0.172738	98	0.125328	8.25832e-26	0.015707	1	0.0189127	0.114327	0.00035769
CTSB	PSAP	29333	66	0.400631	4.3196e-225	0.160505	82	0.218829	1.5571e-64	0.047886	16	0.0145534	0.265079	0.000211803
CTSB	SEL1L	28853	77	0.407469	1.0158e-229	0.166031	87	0.293247	8.52778e-115	0.0859937	1	0.0164334	0.211992	0.000270058
CTSB	SPINT2	34620	78	0.429928	0	0.184838	91	0.138317	6.34784e-31	0.0191316	12	0.00644758	0.591671	4.15713e-05
CTSB	TRIM25	29467	81	0.423184	9.02177e-255	0.179085	99	0.110378	1.9382e-17	0.0121833	2	0.0137461	0.2914	0.000188955
CTSC	CTSL	34388	85	0.575335	0	0.331011	94	0.155122	2.67794e-38	0.0240628	3	0.0214453	0.0753564	0.0004599
CTSC	YAP1	29470	88	0.584848	0	0.342048	95	0.162614	3.27423e-36	0.0264434	15	-0.00324218	1.19653	1.05117e-05
CTSD	DECR1	32106	89	0.281507	2.92588e-117	0.0792464	96	0.105498	2.33719e-17	0.0111298	1	0.0166193	0.183005	0.000276203
CTSD	DPP4	32573	83	0.293289	2.18289e-129	0.0860186	98	0.179293	3.43969e-48	0.0321459	16	0.010255	0.407935	0.000105164
CTSD	EPS8L2	32376	89	0.280222	3.97849e-117	0.0785246	89	0.237994	4.57382e-84	0.0566413	17	0.0178129	0.151802	0.000317299
CTSD	FN1	27492	82	0.307774	5.96635e-121	0.0947251	92	0.308047	3.58308e-121	0.0948927	8	0.020274	0.132813	0.000411037
CTSD	GRHPR	27457	87	0.290407	3.57078e-107	0.0843363	93	0.204969	3.63934e-53	0.0420123	5	-0.0272683	1.95667	0.000743559
CTSD	IGF2R	32258	83	0.303179	3.08607e-137	0.0919178	78	0.388216	4.43208e-231	0.150711	3	0.00948651	0.446175	8.99938e-05
CTSD	IGFBP3	32810	83	0.30537	1.16336e-141	0.093251	80	0.356389	8.83048e-196	0.127013	9	-0.016135	1.80874	0.000260338
CTSD	LGALS7_LGALS7B	32053	87	0.287986	1.16663e-122	0.082936	79	0.2843	1.86088e-119	0.0808264	1	0.0126654	0.310647	0.000160412
CTSD	PSAP	27173	83	0.281258	2.38579e-99	0.0791061	83	0.237857	9.13566e-71	0.056576	1	0.0179079	0.186869	0.000320694
CTSD	SERPINA4	26966	83	0.293966	5.81121e-108	0.0864162	96	0.512029	0	0.262174	11	-0.00283497	1.16488	8.03704e-06
CTSD	SERPINB5	31723	89	0.283456	1.5807e-117	0.0803472	95	0.117269	7.19152e-21	0.013752	4	-0.000992361	1.06299	9.8478e-07
CTSD	SHBG	27478	84	0.286385	3.16264e-104	0.0820166	86	0.253582	2.23259e-81	0.0643037	9	0.00974656	0.47008	9.49955e-05
CTSD	SNCA	26817	93	0.304058	4.20541e-115	0.0924514	94	0.152526	2.80718e-29	0.0232641	4	0.00919482	0.500809	8.45447e-05
CTSD	SPRED2	26629	81	0.327399	2.93616e-133	0.10719	96	0.112356	1.98428e-16	0.0126239	3	0.00851457	0.534471	7.24978e-05
CTSD	TRIM25	27333	98	0.307824	2.68289e-120	0.0947554	99	0.105022	7.01067e-15	0.0110296	4	-0.000766441	1.04518	5.87432e-07
CTSF	GFAP	33822	71	0.2826	2.09405e-124	0.0798625	98	0.143478	1.92338e-32	0.0205861	21	0.00483326	0.691048	2.33604e-05
CTSF	IGF2R	34744	79	0.300144	1.28985e-144	0.0900865	86	0.395798	2.49945e-259	0.156656	3	-0.00399499	1.26082	1.596e-05
CTSF	SCGB2A2	28767	77	0.296019	1.05974e-116	0.0876274	98	0.125188	1.56123e-21	0.015672	10	-0.000918387	1.05552	8.43434e-07
CTSF	SIAE	35181	74	0.294582	7.14913e-141	0.0867788	97	0.17855	1.72698e-51	0.0318802	11	0.0167734	0.159483	0.000281346
CTSH	CTSL	33863	92	0.797964	0	0.636746	90	0.159609	7.0025e-40	0.0254751	8	0.0256816	0.0345707	0.000659543
CTSH	DNAJA2	34004	92	0.793128	0	0.629052	97	0.11569	1.06494e-21	0.0133841	15	-0.000622998	1.04096	3.88127e-07
CTSH	NT5C1A	28924	91	0.80325	0	0.645211	98	0.118374	1.67831e-19	0.0140124	1	0.0225965	0.0857296	0.0005106
CTSH	TCTN3	28964	98	0.806151	0	0.649879	64	0.564729	0	0.318919	10	0.0011356	0.931144	1.28958e-06
CTSH	VCAM1	33918	94	0.805954	0	0.649562	90	0.14007	4.57234e-31	0.0196197	7	0.0291662	0.0162982	0.000850669
CTSL	HSP90B1	33469	90	0.137566	1.22445e-29	0.0189244	87	0.0987483	5.63501e-16	0.00975122	3	0.00904981	0.459149	8.1899e-05
CTSL	IGF2R	34440	91	0.171999	6.94866e-47	0.0295838	82	0.407921	1.70169e-274	0.166399	7	-0.0167704	1.83598	0.000281245
CTSL	LONP1	28830	87	0.142368	1.7184e-27	0.0202685	96	0.174586	1.08035e-40	0.0304802	2	-0.0149017	1.7421	0.00022206
CTSL	MYO6	29506	84	0.15838	1.87262e-34	0.0250842	100	0.124758	6.63409e-22	0.0155645	1	-0.000169124	1.01036	2.86028e-08
CTSL	NME3	34497	91	0.164204	6.74766e-43	0.0269629	92	0.235337	1.89924e-87	0.0553835	9	-0.00351017	1.22933	1.23213e-05
CTSL	PLAU	34440	93	0.152888	2.68815e-37	0.0233746	94	0.222093	9.9766e-78	0.0493254	1	0.0124421	0.30185	0.000154806
CTSL	PON2	33978	92	0.159998	3.363e-40	0.0255992	58	0.659445	0	0.434867	18	0.000172925	0.988629	2.99029e-08
CTSL	PSAP	29296	89	0.144739	8.45171e-29	0.0209494	82	0.2246	6.80172e-68	0.0504453	4	0.0278132	0.0332633	0.000773572
CTSL	SAFB2	29506	89	0.158035	2.61237e-34	0.0249749	99	0.134737	2.6011e-25	0.0181539	13	-0.00263185	1.16019	6.92663e-06
CTSL	SPINT2	34616	92	0.151067	1.27434e-36	0.0228211	93	0.129325	3.30063e-27	0.0167249	8	-0.00279385	1.18379	7.80559e-06
CTSL	SPTBN2	28597	92	0.156741	8.81197e-33	0.0245678	98	0.118586	2.30365e-19	0.0140626	22	0.01585	0.230741	0.000251222
CTSL	SSBP1	28704	94	0.138447	5.79302e-26	0.0191676	95	0.130067	4.41434e-23	0.0169174	15	-0.0104852	1.57294	0.000109939
CTSL	TP53	33621	89	0.180326	2.99583e-50	0.0325176	96	0.121033	2.29244e-23	0.014649	9	0.00721057	0.55441	5.19924e-05
CTSS	ERP44	26962	63	0.413838	3.57712e-222	0.171262	93	0.316539	9.176e-126	0.100197	5	0.0153214	0.26065	0.000234744
CTSS	HAGH	27317	67	0.431938	3.35611e-247	0.186571	95	0.156631	2.39836e-31	0.0245333	1	0.0162832	0.228849	0.000265142
CTSS	LRPAP1	27583	63	0.419533	4.05884e-234	0.176008	42	0.506495	0	0.256537	24	0.00954885	0.478296	9.11805e-05
CTSS	SEL1L	22501	61	0.435426	1.27825e-207	0.189595	82	0.274585	1.17313e-78	0.0753967	3	0.023046	0.122165	0.000531118
CTSS	TOR1AIP1	22501	64	0.429147	4.30475e-201	0.184167	83	0.506775	2.8779e-292	0.256821	12	0.000953075	0.949037	9.08351e-07
CTSS	TP53	26490	67	0.432252	3.52554e-240	0.186842	93	0.102713	6.66704e-14	0.0105499	7	0.0155291	0.258423	0.000241154
CTSS	YTHDF3	26577	63	0.41484	3.47159e-220	0.172092	98	0.105512	1.23902e-14	0.0111327	2	-0.0048178	1.27453	2.32112e-05
CTSV	DCC	29015	86	0.230377	9.15722e-71	0.0530735	91	0.167687	7.32821e-38	0.0281189	9	3.72185e-05	0.997738	1.38522e-09
CTSV	DEFA1_DEFA1B	33851	91	0.226344	2.19384e-79	0.0512314	81	0.263973	2.59e-108	0.0696818	4	0.0040762	0.737377	1.66154e-05
CTSV	GOT1	29788	84	0.211554	3.01381e-61	0.0447551	95	0.131131	2.90864e-24	0.0171954	16	-0.00475165	1.28613	2.25782e-05
CTSV	SRC	34801	89	0.232586	3.84348e-86	0.0540961	99	0.129799	1.55467e-27	0.0168477	3	0.0112022	0.350084	0.00012549
CTSV	VNN2	34650	89	0.216619	2.20316e-74	0.0469236	100	0.57364	0	0.329063	14	0.00617771	0.607122	3.81641e-05
CTSV	WIF1	35305	91	0.222985	2.83084e-80	0.0497221	95	0.231349	1.96511e-86	0.0535226	1	-0.000364484	1.02443	1.32849e-07
CTSZ	LGALS8	34737	76	0.308326	7.00197e-153	0.0950651	67	0.335669	1.4937e-182	0.112674	1	0.00382703	0.749786	1.46462e-05
CTSZ	SCRN1	34368	74	0.301707	1.27208e-144	0.0910274	98	0.142472	1.69653e-32	0.0202984	7	0.0166005	0.168797	0.000275575
CTSZ	TRIM26	28453	79	0.32068	3.05747e-136	0.102836	96	0.114226	5.48841e-18	0.0130476	2	0.0106258	0.422915	0.000112908
CUZD1	MYH9	29354	79	0.306285	1.02592e-127	0.0938107	99	0.122522	4.48375e-21	0.0150116	2	0.00989578	0.448432	9.79265e-05
CWC15	RBM17	29876	95	0.116721	1.41198e-19	0.0136237	98	0.141552	4.04585e-28	0.0200371	10	-0.00289542	1.17706	8.38346e-06
CWC15	SIRT5	28674	96	0.12503	2.04111e-21	0.0156325	80	0.069289	1.50496e-07	0.00480097	5	-0.000295735	1.01786	8.74592e-08
CX3CL1	ERBB2	34367	90	0.19891	2.83026e-62	0.0395651	90	0.229924	3.83103e-83	0.0528653	1	0.0187784	0.119553	0.000352629
CX3CL1	FAM171A2	29402	84	0.178667	2.25793e-43	0.0319219	91	0.124828	7.43433e-22	0.0155819	3	0.00350553	0.788121	1.22888e-05
CX3CL1	FN1	29444	85	0.175229	8.14472e-42	0.0307051	91	0.300321	5.3317e-123	0.0901927	2	0.0128465	0.324337	0.000165032
CX3CL1	ITGA5	34393	88	0.190725	2.37321e-57	0.0363761	90	0.195261	4.46563e-60	0.038127	4	0.023325	0.0530712	0.000544056
CX3CL1	PKN3	28941	83	0.185616	5.00133e-46	0.0344533	92	0.146907	2.74057e-29	0.0215818	18	0.00511088	0.697462	2.61211e-05
CX3CL1	SRC	34308	89	0.208844	1.74394e-68	0.0436157	100	0.115105	1.12944e-21	0.0132491	4	-0.00495944	1.31872	2.4596e-05
CX3CL1	STX8	34282	87	0.195469	5.12788e-60	0.0382083	100	0.127961	2.00254e-26	0.016374	2	0.020542	0.0889871	0.000421973
CXADR	DSG2	34388	91	0.202908	8.10511e-65	0.0411716	93	0.281114	4.32441e-125	0.0790248	2	0.0164088	0.173643	0.00026925
CXADR	EPHA2	33256	92	0.210541	1.59771e-67	0.0443274	94	0.114059	1.05203e-20	0.0130095	10	0.00249579	0.838742	6.22895e-06
CXADR	ESYT2	29521	83	0.216714	1.0704e-63	0.0469648	99	0.148092	2.64724e-30	0.0219312	4	0.00140942	0.913779	1.98648e-06
CXADR	FAM3C	34410	89	0.208399	2.13015e-68	0.0434301	93	0.13813	1.14662e-30	0.0190799	14	0.0170725	0.156734	0.00029147
CXADR	GOPC	35081	90	0.228066	1.8365e-83	0.0520141	100	0.140064	4.49859e-32	0.0196179	1	-0.00283974	1.18798	8.0641e-06
CXADR	HMOX2	33647	90	0.208098	1.00044e-66	0.0433049	96	0.107615	8.61321e-19	0.011581	19	0.0198663	0.103207	0.00039467
CXADR	HRAS	29015	80	0.191739	3.57011e-49	0.0367637	99	0.0995986	2.86133e-14	0.00991988	17	0.0166334	0.205191	0.000276669
CXADR	KIAA1549	29066	79	0.204665	5.15397e-56	0.0418879	90	0.126685	3.13981e-22	0.0160491	7	0.00333222	0.799492	1.11037e-05
CXADR	KIRREL1	28623	84	0.210721	1.83383e-58	0.0444035	90	0.108639	1.6951e-16	0.0118023	5	-0.0086412	1.48665	7.46703e-05
CXADR	LAMP1	28763	82	0.22999	6.35136e-70	0.0528956	98	0.129516	6.07223e-23	0.0167744	2	0.0149816	0.255935	0.000224449
CXADR	NOTCH2	29577	82	0.202058	1.53723e-55	0.0408273	80	0.450638	8.01437e-294	0.203074	7	-0.0203896	1.88311	0.000415737
CXADR	NUMB	28701	83	0.19956	1.21664e-52	0.0398241	94	0.118135	2.71332e-19	0.013956	1	0.00249716	0.849975	6.23581e-06
CXADR	PAK4	33647	89	0.21765	5.73483e-73	0.0473714	99	0.118747	1.46019e-22	0.014101	1	-0.00514764	1.32711	2.64982e-05
CXADR	PALM	29286	86	0.222806	8.57403e-67	0.0496424	93	0.194374	5.77808e-51	0.0377812	5	0.000955293	0.941731	9.12586e-07
CXADR	PREB	33916	89	0.192042	2.34007e-57	0.0368803	96	0.106283	1.68472e-18	0.0112961	18	-0.0050326	1.32142	2.5327e-05
CXADR	RHOC	34092	89	0.191996	1.28794e-57	0.0368625	98	0.122711	2.72688e-24	0.015058	2	0.0161144	0.183379	0.000259672
CXADR	SCRIB	28843	84	0.220024	3.52804e-64	0.0484107	98	0.126857	3.98706e-22	0.0160927	1	0.00396809	0.763185	1.57457e-05
CXADR	SNAP23	34465	90	0.213245	1.02861e-71	0.0454734	97	0.117348	1.44523e-22	0.0137706	1	0.0173977	0.148661	0.00030268
CXADR	SNAP29	34487	91	0.209943	1.47525e-69	0.0440759	98	0.126731	4.30614e-26	0.0160608	6	0.00270429	0.822333	7.31317e-06
CXADR	SNX9	34465	87	0.207895	3.55746e-68	0.0432203	100	0.118546	5.33062e-23	0.0140532	1	0.009688	0.421276	9.38573e-05
CXADR	SORBS1	29530	82	0.213198	1.11491e-61	0.0454534	94	0.116903	2.00358e-19	0.0136663	4	-0.00183737	1.11227	3.37592e-06
CXADR	STX4	34363	90	0.197402	2.46545e-61	0.0389675	96	0.122647	1.90584e-24	0.0150423	1	0.0148775	0.217518	0.000221341
CXADR	STX5	28701	84	0.206895	1.56619e-56	0.0428054	96	0.116688	7.37858e-19	0.0136162	7	-0.0067266	1.38961	4.52472e-05
CXCL1	CXCL13	34715	85	0.484696	0	0.23493	97	0.133159	7.74102e-29	0.0177312	22	0.0105219	0.380705	0.00011071
CXCL1	CXCL6	34839	84	0.494286	0	0.244319	94	0.403121	1.43642e-270	0.162507	15	0.00111899	0.925599	1.25213e-06
CXCL1	CXCL8	34137	85	0.497854	0	0.247858	98	0.131672	8.74284e-28	0.0173376	3	0.0497493	3.91628e-05	0.00247499
CXCL1	DIABLO	34407	84	0.476115	0	0.226686	99	0.122154	2.72248e-24	0.0149216	3	0.0149246	0.215766	0.000222743
CXCL1	ESR1	28720	68	0.470107	0	0.221001	98	0.138976	3.61166e-26	0.0193144	3	-0.000895003	1.05407	8.01031e-07
CXCL1	HRAS	29033	56	0.471972	0	0.222757	98	0.13354	1.63118e-24	0.0178328	24	0.0389461	0.00299677	0.0015168
CXCL1	MMP9	34556	83	0.494254	0	0.244287	97	0.168388	3.97962e-45	0.0283544	7	0.0231559	0.0542397	0.000536197
CXCL1	PPBP	29478	80	0.476892	0	0.227426	97	0.129061	2.55594e-23	0.0166566	2	0.00938906	0.471067	8.81544e-05
CXCL1	TRAF2	34427	86	0.469599	0	0.220523	94	0.105026	2.38852e-18	0.0110305	3	0.00459924	0.702789	2.1153e-05
CXCL10	CXCL11	34925	92	0.134885	1.01005e-29	0.018194	97	0.208552	1.70039e-69	0.0434939	5	0.00735649	0.538735	5.4118e-05
CXCL10	CXCL14	34073	92	0.119196	5.46673e-23	0.0142078	96	0.124853	4.41596e-25	0.0155883	5	0.0157997	0.192215	0.000249629
CXCL10	CXCL9	35317	96	0.135737	2.1297e-30	0.0184244	100	0.117134	5.27011e-23	0.0137203	42	0.0182973	0.124149	0.00033479
CXCL10	DPP4	34046	95	0.0972376	8.8884e-16	0.00945515	95	0.187236	9.16393e-55	0.0350574	11	-0.0111452	1.64218	0.000124216
CXCL11	CXCL12	34123	98	0.22426	1.55661e-78	0.0502924	88	0.181742	9.27741e-52	0.03303	2	0.00540676	0.655193	2.9233e-05
CXCL11	CXCL9	34925	96	0.215468	3.636e-74	0.0464263	100	0.12139	2.40626e-24	0.0147355	8	0.0277495	0.0203824	0.000770035
CXCL11	PPBP	29693	97	0.220768	1.83721e-66	0.0487384	96	0.130957	3.94804e-24	0.0171498	3	0.0214936	0.0976997	0.000461977
CXCL12	CXCL14	34499	93	0.159368	1.77305e-40	0.025398	97	0.1262	6.81496e-26	0.0159263	1	0.00966841	0.422013	9.34781e-05
CXCL12	CXCL9	34073	96	0.176897	5.0992e-49	0.0312927	96	0.122717	2.79886e-24	0.0150594	5	-0.0113944	1.653	0.000129833
CXCL12	DPP4	33168	90	0.156055	1.97351e-37	0.024353	98	0.190158	4.76813e-55	0.0361602	1	0.0146283	0.233568	0.000213988
CXCL12	FN1	29116	88	0.158981	2.86268e-34	0.0252749	89	0.312012	1.15335e-131	0.0973513	13	0.0241226	0.0656748	0.000581901
CXCL12	PF4	28889	88	0.174685	8.206e-41	0.0305149	95	0.146138	6.04771e-29	0.0213563	10	0.0123457	0.348149	0.000152416
CXCL12	XCL1	34147	86	0.184232	3.36482e-53	0.0339414	94	0.545563	0	0.297639	6	0.00702476	0.561637	4.93473e-05
CXCL13	FGF2	34699	97	0.135688	7.1316e-30	0.0184113	56	0.491561	0	0.241632	12	0.0132868	0.268445	0.00017654
CXCL16	DDX39A	28986	87	0.232142	8.79955e-72	0.0538898	95	0.124811	1.45424e-21	0.0155778	17	0.0126456	0.335728	0.000159911
CXCL3	CXCL6	34888	95	0.0993109	9.22488e-17	0.00986266	81	0.408143	2.39927e-278	0.166581	3	0.00882669	0.461024	7.79104e-05
CXCL3	CXCL8	34186	93	0.0968046	1.0422e-15	0.00937114	97	0.105472	2.2525e-18	0.0111243	6	-0.000522348	1.03444	2.72848e-07
CXCL5	FBLN2	29470	78	0.334449	5.29849e-154	0.111856	96	0.235119	7.69231e-75	0.0552809	26	0.022969	0.0778591	0.000527576
CXCL6	MYH9	29938	71	0.409939	1.95734e-241	0.16805	100	0.135269	7.54816e-26	0.0182978	8	0.0172683	0.181559	0.000298195
CXCL6	PF4	29725	79	0.40275	1.02155e-230	0.162208	95	0.125382	2.908e-22	0.0157206	6	0.0205937	0.112357	0.000424099
CXCL6	PPP1R12A	34915	76	0.418521	2.79837e-294	0.17516	98	0.104841	1.58276e-18	0.0109917	2	0.0321853	0.0071503	0.0010359
CXCL8	IL12A_IL12B	34228	97	0.114994	1.37582e-21	0.0132235	76	0.426226	2.76932e-300	0.181668	2	0.024217	0.0451227	0.000586463
CXCL8	MMP9	34191	99	0.136545	8.10108e-30	0.0186445	99	0.186184	2.20308e-54	0.0346646	12	0.00250287	0.836064	6.26438e-06
CXCL9	DPP4	34046	95	0.133761	1.47745e-28	0.0178921	95	0.196424	3.40264e-60	0.0385825	12	0.0274648	0.0234319	0.000754317
CXCL9	EPGN	29614	94	0.137611	1.97878e-26	0.0189369	98	0.10719	1.3298e-16	0.0114898	2	-0.00563855	1.33558	3.17933e-05
CXCL9	FCGR2A	34554	100	0.148476	2.33839e-35	0.0220452	88	0.697141	0	0.486006	4	0.0390778	0.00115789	0.00152708
CXCL9	IFNGR2	34370	94	0.114723	1.40865e-21	0.0131614	73	0.720417	0	0.519001	4	0.0218467	0.0701112	0.00047728
CXCL9	KIR2DL3	33799	100	0.117458	3.3794e-22	0.0137964	67	0.502769	0	0.252776	23	0.0108216	0.373714	0.000117107
CXCL9	TNFSF8	29776	95	0.138967	4.57004e-27	0.0193118	91	0.213935	1.32668e-62	0.045768	1	0.00944994	0.465939	8.93014e-05
CXCL9	XCL1	34888	96	0.131256	3.44504e-28	0.0172283	95	0.530013	0	0.280914	27	0.0297897	0.0128322	0.000887425
CYB5A	GRN	28378	94	0.124642	4.3289e-21	0.0155357	71	0.464899	2.39e-302	0.216131	1	-0.0172574	1.80635	0.000297817
CYB5A	LRRC59	29044	93	0.148648	4.72196e-30	0.0220963	98	0.125296	9.28649e-22	0.015699	1	0.00694055	0.596921	4.81712e-05
CYB5A	NDUFA5	28442	93	0.130826	3.87399e-23	0.0171155	95	0.142893	2.47934e-27	0.0204184	5	0.0111267	0.401465	0.000123804
CYB5A	SNX2	29105	94	0.139576	1.02753e-26	0.0194814	95	0.114129	2.45373e-18	0.0130254	4	0.016341	0.212558	0.000267029
CYB5A	TPP1	28257	94	0.121001	7.00536e-20	0.0146413	90	0.175104	3.80593e-40	0.0306613	4	0.0167554	0.207898	0.000280744
DAAM1	DDX39A	28660	99	0.106154	7.75738e-16	0.0112687	93	0.113996	4.84426e-18	0.0129951	16	0.0107769	0.414634	0.000116142
DAAM1	SRC	28996	100	0.153255	8.1971e-32	0.023487	96	0.1154	1.19223e-18	0.0133172	8	0.0061297	0.640724	3.75732e-05
DAB2	FGR	34040	98	0.104212	6.66677e-18	0.0108601	94	0.12987	5.3593e-27	0.0168662	21	-0.00549835	1.34988	3.02318e-05
DAB2	INPP5D	29151	98	0.0974134	9.04947e-14	0.00948937	96	0.167263	7.63513e-38	0.0279769	5	0.0118702	0.364842	0.000140901
DAB2	JUN	34147	98	0.0941325	6.4519e-15	0.00886092	93	0.105602	2.1414e-18	0.0111518	9	0.0124257	0.304568	0.000154399
DAB2	LRP1	34766	99	0.134967	1.2551e-29	0.0182161	26	0.440731	0	0.194244	6	0.0254122	0.0340949	0.000645779
DAB2	SMAD3	29764	96	0.113338	1.78069e-18	0.0128455	97	0.233432	1.78228e-74	0.0544907	5	0.0446982	0.000561763	0.00199793
DAB2	SRC	34916	98	0.0985026	1.58522e-16	0.00970277	100	0.130282	8.13761e-28	0.0169735	7	0.00360622	0.763187	1.30049e-05
DAB2	STX7	28993	97	0.136097	2.2488e-25	0.0185224	62	0.478789	0	0.229239	8	0.10669	3.78057e-16	0.0113828
DAB2	TFAP2A	28937	97	0.117214	3.69816e-19	0.013739	95	0.119715	6.36811e-20	0.0143316	1	0.00151119	0.908497	2.28368e-06
DAB2	TGFBR1	28993	98	0.116472	5.73136e-19	0.0135658	93	0.133457	1.87312e-24	0.0178108	15	0.0173253	0.187155	0.000300166
DAB2	TGOLN2	29891	95	0.107601	7.30629e-17	0.0115781	51	0.526608	0	0.277316	3	0.0146871	0.256209	0.000215712
DAG1	GOT1	29776	97	0.136939	2.53299e-26	0.0187522	93	0.104611	5.80966e-16	0.0109436	1	-0.00498097	1.29924	2.48101e-05
DAG1	IL17RA	34766	99	0.126894	2.35262e-26	0.0161021	98	0.759662	0	0.577086	7	0.0309135	0.00994128	0.000955645
DAG1	LCP1	29776	99	0.102685	1.96733e-15	0.0105442	88	0.623227	0	0.388411	2	0.00614638	0.635348	3.7778e-05
DAG1	LGALS8	34925	99	0.124501	1.55825e-25	0.0155006	69	0.328977	5.98042e-176	0.108226	28	0.0730785	9.67302e-10	0.00534047
DAG1	MAP2	29697	97	0.120382	1.2891e-20	0.0144917	96	0.115786	3.51338e-19	0.0134064	11	0.0087298	0.501181	7.62094e-05
DAG1	NPTX1	34766	99	0.126309	3.98658e-26	0.0159541	86	0.438161	0	0.191985	13	0.0304112	0.0112139	0.000924843
DAG1	SRC	34766	100	0.12049	6.63751e-24	0.0145179	100	0.100354	4.95942e-17	0.0100709	17	0.0184141	0.124709	0.000339079
DAG1	TNF	33912	100	0.0980703	5.75448e-16	0.00961779	87	0.151318	5.02794e-36	0.0228971	1	0.0065453	0.589935	4.28409e-05
DAPP1	FGR	33647	96	0.123778	2.17696e-24	0.0153211	91	0.139421	1.46781e-30	0.0194381	10	0.0215039	0.0777565	0.000462419
DAPP1	RARRES1	33640	97	0.120091	4.86839e-23	0.0144218	64	0.390574	4.43213e-244	0.152548	5	0.0372313	0.00225539	0.00138617
DAPP1	RBP7	29442	97	0.0962011	1.38851e-13	0.00925466	76	0.300913	1.68337e-123	0.0905484	4	0.0147794	0.256839	0.000218431
DAPP1	SERPINF2	29051	95	0.100136	2.00569e-14	0.0100271	95	0.183054	5.88846e-45	0.0335087	5	0.0268853	0.0404408	0.00072282
DAPP1	SRC	34429	97	0.127927	1.62109e-26	0.0163654	100	0.122351	2.22823e-24	0.0149698	32	0.00572442	0.634854	3.27689e-05
DAPP1	YES1	34363	98	0.119283	3.34227e-23	0.0142285	92	0.106884	6.43281e-19	0.0114243	7	0.00334292	0.781726	1.11751e-05
DARS1	FN1	29389	95	0.122539	4.19541e-21	0.0150159	92	0.306623	3.70798e-128	0.0940178	14	0.012804	0.326393	0.000163942
DARS1	HEXIM1	34228	98	0.120313	1.71154e-23	0.0144752	99	0.124482	4.77679e-25	0.0154958	8	0.0102897	0.394668	0.000105878
DARS1	HMGCS1	28418	95	0.1039	4.09033e-15	0.0107953	95	0.139652	3.79734e-26	0.0195026	5	0.00635048	0.632199	4.03286e-05
DARS1	JUN	33580	98	0.122439	7.4908e-24	0.0149914	96	0.0950577	5.888e-15	0.00903597	5	-0.0223143	1.93254	0.000497926
DARS1	PTPN6	34254	98	0.0964631	1.23466e-15	0.00930513	100	0.0955843	2.232e-15	0.00913636	7	0.0177713	0.141377	0.000315818
DARS1	VCAM1	34186	98	0.105096	2.97168e-18	0.0110452	89	0.139058	7.19224e-31	0.0193371	29	0.00239245	0.843212	5.72381e-06
DBH	OTUD7B	30069	88	0.805248	0	0.648425	100	0.112591	2.01023e-18	0.0126766	2	0.00176342	0.891258	3.10964e-06
DBI	NSFL1C	34789	94	0.255804	2.31916e-104	0.0654358	98	0.108813	8.92383e-20	0.0118402	3	0.00491568	0.681851	2.41639e-05
DBI	PEBP1	34965	95	0.230213	8.9391e-85	0.0529978	99	0.150562	9.77839e-37	0.0226688	4	0.00703639	0.556322	4.95107e-05
DBI	PFDN2	33678	94	0.225607	1.8044e-78	0.0508985	96	0.113556	8.95733e-21	0.0128949	10	-0.000908875	1.05945	8.26054e-07
DBI	PPCDC	34789	93	0.241173	1.2474e-92	0.0581643	75	0.277174	6.48272e-123	0.0768255	10	-0.013146	1.72707	0.000172818
DBI	SOD1	33643	91	0.225265	3.7466e-78	0.0507445	97	0.109299	2.46235e-19	0.0119462	2	0.0151881	0.212899	0.000230677
DBN1	DNMBP	28545	92	0.110595	5.28389e-17	0.0122312	92	0.143377	1.32692e-27	0.0205569	10	0.0114616	0.386572	0.000131367
DBN1	ECE1	28115	91	0.109729	1.56651e-16	0.0120405	69	0.239319	4.54485e-74	0.0572737	5	-0.000822686	1.04918	6.76813e-07
DBN1	EPB41L5	28478	90	0.102869	7.13773e-15	0.0105821	93	0.104062	3.46934e-15	0.010829	7	-0.00878161	1.4924	7.71167e-05
DBN1	ESR1	29580	95	0.107765	9.47068e-17	0.0116132	99	0.142235	4.09633e-28	0.0202309	19	0.0263372	0.0427993	0.000693648
DBN1	FBP1	28704	93	0.126039	9.22691e-22	0.0158858	65	0.204548	2.85582e-55	0.04184	8	-0.00791757	1.45132	6.26879e-05
DBN1	FOS	28432	91	0.115528	2.35545e-18	0.0133468	95	0.127347	5.42933e-22	0.0162172	29	0.00876481	0.508752	7.68219e-05
DBN1	NAP1L4	29062	94	0.110155	3.71241e-17	0.0121341	96	0.186112	1.87689e-46	0.0346377	2	0.00968226	0.460515	9.37462e-05
DBN1	PARK7	28746	94	0.12617	7.78028e-22	0.0159189	94	0.15894	7.71782e-34	0.025262	1	3.52919e-05	0.997865	1.24552e-09
DBN1	PPP1R9B	29043	93	0.110753	2.56645e-17	0.0122663	96	0.110253	3.56852e-17	0.0121557	1	0.0391488	0.00284471	0.00153263
DBN1	SMC3	28483	91	0.135137	1.26196e-24	0.0182619	96	0.139029	5.5469e-26	0.0193292	3	0.00922101	0.486561	8.50269e-05
DBN1	SOX2	29136	93	0.130242	1.81944e-23	0.0169631	96	0.126564	3.06898e-22	0.0160185	3	0.0146486	0.263559	0.000214582
DBN1	TXNDC5	28972	94	0.107812	1.89257e-16	0.0116234	99	0.137415	7.9877e-26	0.0188828	10	0.0111861	0.394595	0.00012513
DBNL	ECI2	28765	97	0.112219	1.38019e-17	0.0125931	86	0.207251	7.54421e-57	0.0429529	4	0.0581366	1.02256e-05	0.00337986
DBNL	GSN	29674	97	0.11873	4.44745e-20	0.0140969	94	0.151981	5.3477e-32	0.0230983	8	0.0205516	0.113428	0.000422367
DBNL	KLK10	34714	100	0.116576	1.949e-22	0.0135899	82	0.50697	0	0.257018	10	0.00665189	0.579488	4.42477e-05
DBNL	LAT	35050	100	0.124515	1.26359e-25	0.0155041	95	0.108454	8.57615e-20	0.0117623	5	-0.0021015	1.13964	4.41629e-06
DBNL	MAP4K5	34315	100	0.122146	3.14222e-24	0.0149197	96	0.189116	2.78463e-56	0.035765	6	0.0157972	0.190692	0.000249552
DBNL	TERF1	28876	99	0.122921	6.93384e-21	0.0151096	97	0.093343	1.18218e-12	0.00871291	26	0.00133622	0.919136	1.78548e-06
DCBLD2	REEP4	29710	78	0.283583	2.65233e-110	0.0804191	93	0.160621	1.23758e-35	0.0257991	11	-0.00113576	1.06975	1.28996e-06
DCBLD2	TMPRSS11B	28790	78	0.293217	1.5478e-114	0.0859761	95	0.116386	8.01768e-19	0.0135458	5	-0.00835958	1.47406	6.98826e-05
DCC	FBP1	28787	91	0.177584	5.31535e-42	0.0315359	68	0.230808	1.75658e-70	0.0532725	12	-0.0164745	1.78863	0.00027141
DCLRE1C	NBN	28062	94	0.117131	1.33152e-18	0.0137197	97	0.110895	7.99408e-17	0.0122976	8	0.0164708	0.217319	0.000271286
DCN	FGF2	33804	97	0.112186	2.2162e-20	0.0125858	60	0.464844	0	0.21608	3	0.0279344	0.0216321	0.00078033
DCN	MET	34017	97	0.105565	2.55086e-18	0.0111439	85	0.25539	9.29509e-102	0.0652242	4	0.000555294	0.963476	3.08352e-07
DCN	PLA2G2A	33864	97	0.120509	2.48717e-23	0.0145224	90	0.442484	0	0.195792	15	0.00406996	0.737727	1.65646e-05
DCN	SFTPD	33978	98	0.10601	1.9232e-18	0.0112382	43	0.653343	0	0.426857	3	0.00734237	0.545085	5.39104e-05
DCN	TGFB2	28902	95	0.0950526	4.44297e-13	0.00903499	92	0.147042	2.65926e-29	0.0216214	16	0.00552279	0.674639	3.05013e-05
DCN	TNF	34462	98	0.128626	8.11999e-27	0.0165447	89	0.143628	4.32444e-33	0.020629	11	0.00980866	0.415549	9.62099e-05
DCTN1	DDR1	35140	94	0.101307	1.69063e-17	0.0102631	81	0.297801	6.58752e-144	0.0886855	6	0.0177966	0.135752	0.000316718
DCTN1	DYNC1H1	29764	94	0.101568	4.01101e-15	0.0103161	92	0.200554	4.66522e-55	0.040222	8	0.0492364	0.000144664	0.00242422
DCTN1	DYNLT1	29125	94	0.101339	9.00063e-15	0.0102695	96	0.529562	0	0.280435	11	0.0282116	0.0313087	0.000795897
DCTN1	ESPL1	28802	94	0.129914	4.18007e-23	0.0168775	97	0.156221	8.55221e-33	0.0244051	8	0.0117302	0.373413	0.000137598
DCTN1	HYOU1	35118	95	0.0983746	1.4241e-16	0.00967757	95	0.188634	2.9067e-57	0.0355829	2	-0.0023288	1.15471	5.42329e-06
DCTN1	IFT20	29125	95	0.0884048	1.38954e-11	0.00781541	97	0.131329	7.91063e-24	0.0172473	3	0.0160389	0.220979	0.000257245
DCTN1	LONP1	29151	98	0.106125	4.49798e-16	0.0112626	96	0.159819	1.17034e-34	0.0255421	2	0.0080221	0.540272	6.43541e-05
DCTN1	MTPN	34108	96	0.0928003	1.59725e-14	0.0086119	97	0.114693	2.05811e-21	0.0131545	1	0.0112293	0.353782	0.000126097
DCTN1	MYO6	29869	95	0.0917272	1.22389e-12	0.00841388	100	0.141018	6.56595e-28	0.0198861	4	0.0147177	0.25542	0.000216611
DCTN1	NMT1	29869	95	0.089917	3.35706e-12	0.00808507	98	0.113033	1.91681e-18	0.0127766	3	0.0115567	0.371854	0.000133558
DCTN1	PAK4	34040	94	0.0919672	2.89366e-14	0.00845796	97	0.117976	1.56665e-22	0.0139182	1	-0.00659114	1.41338	4.34431e-05
DCTN1	PSMC3	28802	93	0.0928823	1.62927e-12	0.00862713	98	0.118858	1.41917e-19	0.0141272	2	-0.00161453	1.0975	2.60672e-06
DCTN1	TRIM26	28802	92	0.114211	3.48075e-18	0.0130442	98	0.126457	5.745e-22	0.0159913	18	0.000595569	0.963955	3.54702e-07
DCTN1	TTF2	29125	95	0.0967492	1.36348e-13	0.00936041	88	0.275558	5.31174e-102	0.075932	7	0.0607468	3.49102e-06	0.00369018
DCTN1	TTN	28913	94	0.0977514	9.3908e-14	0.00955533	91	0.101797	8.55636e-15	0.0103626	6	0.00626746	0.633735	3.92811e-05
DCTN1	TUBB3	28937	97	0.101531	9.7816e-15	0.0103086	98	0.124656	1.7662e-21	0.0155391	4	-0.0255116	1.9477	0.000650844
DCTN1	UBXN1	29180	96	0.0796978	1.0821e-09	0.00635173	100	0.108146	1.18862e-16	0.0116956	21	-0.0123401	1.65409	0.000152279
DCTN2	DCTN6	33625	94	0.114665	3.99994e-21	0.0131481	94	0.121439	1.62066e-23	0.0147475	14	-0.00149376	1.09748	2.23131e-06
DCTN2	DYNC1H1	29415	91	0.109421	3.89069e-17	0.0119729	87	0.212081	8.2752e-61	0.0449785	25	0.0477059	0.000251838	0.00227585
DCTN2	JUN	33745	94	0.103405	1.64833e-17	0.0106926	94	0.0971167	1.28751e-15	0.00943165	4	0.00975642	0.42291	9.51877e-05
DCTN2	KRT19	34309	96	0.109403	1.01233e-19	0.011969	100	0.131936	5.07146e-28	0.0174072	2	0.0101779	0.399277	0.000103589
DCTN2	MAPT	33625	94	0.114751	3.73895e-21	0.0131677	96	0.11567	1.80251e-21	0.0133796	9	-0.000581967	1.03806	3.38685e-07
DCTN2	MCFD2	34157	93	0.122049	4.35156e-24	0.014896	95	0.130992	1.57783e-27	0.017159	36	0.0173185	0.152368	0.000299931
DCTN2	PDCD6	34329	93	0.120092	1.78089e-23	0.014422	88	0.711965	0	0.506894	6	0.0732371	1.23882e-09	0.00536368
DCTN2	PSMA1	33699	93	0.107178	1.12264e-18	0.0114871	95	0.109997	1.35765e-19	0.0120994	10	-0.0094905	1.564	9.00696e-05
DCTN2	SOD1	33537	93	0.112179	3.12971e-20	0.0125841	98	0.11269	2.10984e-20	0.0126989	1	0.00355751	0.770827	1.26559e-05
DCTN6	TIMM10	28952	97	0.106383	4.81025e-16	0.0113174	88	0.172665	5.49891e-40	0.0298133	37	0.0152901	0.24472	0.000233786
DCTPP1	NUBP1	29420	97	0.13669	6.12641e-26	0.0186843	97	0.131069	5.79261e-24	0.017179	22	0.0194043	0.136678	0.000376527
DCTPP1	PCNA	28460	89	0.128532	2.1297e-22	0.0165204	98	0.108915	1.72436e-16	0.0118625	9	-0.0100075	1.54967	0.000100149
DCTPP1	PSMA1	33621	96	0.122972	4.49337e-24	0.015122	94	0.109615	1.98773e-19	0.0120155	10	0.00742165	0.542876	5.50808e-05
DCUN1D1	DCUN1D2	28464	97	0.117544	5.73642e-19	0.0138165	91	0.123457	8.93609e-21	0.0152415	18	0.0134965	0.308645	0.000182155
DCUN1D1	DDX1	29134	97	0.116735	3.93167e-19	0.0136272	99	0.14819	5.79757e-30	0.0219604	10	-0.011889	1.63575	0.000141348
DCUN1D1	DNAJC9	29134	97	0.143002	5.37721e-28	0.0204495	98	0.13267	2.71972e-24	0.0176013	1	-0.00394786	1.23679	1.55856e-05
DCUN1D1	ELOB	28470	95	0.121017	5.02464e-20	0.0146452	95	0.133863	3.5021e-24	0.0179194	6	-0.00156253	1.09384	2.44151e-06
DCUN1D1	FUS	28015	97	0.116892	1.66517e-18	0.0136638	92	0.116599	2.02827e-18	0.0135952	7	0.00854054	0.522722	7.29408e-05
DCUN1D1	KRT5	28079	97	0.122337	3.59006e-20	0.0149665	95	0.174981	7.57968e-40	0.0306183	2	0.0188032	0.158895	0.000353561
DCUN1D1	QPCT	28673	97	0.116246	1.0414e-18	0.0135132	86	0.292687	1.20892e-113	0.0856658	1	0.00797124	0.546186	6.35406e-05
DCUN1D1	RPS10	28470	95	0.130955	3.3322e-23	0.0171491	96	0.103972	3.68479e-15	0.0108103	1	0.00150101	0.909841	2.25302e-06
DCUN1D1	TXN	28659	96	0.118897	1.70158e-19	0.0141364	99	0.11814	2.88323e-19	0.0139571	16	0.00956686	0.469003	9.15248e-05
DCUN1D2	INPPL1	28462	92	0.128113	2.91514e-22	0.016413	92	0.0983102	1.05819e-13	0.00966489	7	-0.00294028	1.17552	8.64525e-06
DCXR	GOT1	29778	95	0.118644	4.07217e-20	0.0140764	93	0.119896	1.63542e-20	0.0143751	18	0.00730338	0.573107	5.33394e-05
DCXR	NEK7	29240	95	0.111885	9.38429e-18	0.0125184	93	0.115425	8.40296e-19	0.013323	19	0.00614616	0.638416	3.77752e-05
DDA1	MINK1	29113	99	0.123934	2.28765e-21	0.0153597	96	0.106863	2.94522e-16	0.0114197	1	0.0117861	0.368576	0.000138913
DDAH1	LACTB2	34329	95	0.157902	1.42656e-39	0.0249332	98	0.135525	1.6668e-29	0.018367	33	0.00535323	0.657429	2.86571e-05
DDAH1	PDP1	33699	96	0.145583	3.03879e-33	0.0211944	97	0.136309	2.58686e-29	0.0185802	1	0.012649	0.299166	0.000159997
DDAH1	TRIM25	29421	92	0.136867	5.29457e-26	0.0187325	100	0.108401	7.55819e-17	0.0117508	2	0.0266703	0.0407829	0.000711302
DDI2	GFAP	28195	99	0.128834	2.65626e-22	0.0165982	98	0.142553	5.46972e-27	0.0203214	6	0.0178845	0.179332	0.000319855
DDR1	DLK1	35155	88	0.306464	8.98508e-153	0.0939199	78	0.359527	1.44724e-213	0.12926	9	0.015823	0.184632	0.000250369
DDR1	DRG2	34662	80	0.316272	7.6695e-161	0.100028	96	0.126918	2.73536e-26	0.0161081	4	0.0129589	0.280681	0.000167933
DDR1	EPHA2	33559	86	0.315809	2.65188e-155	0.0997353	95	0.147713	4.7595e-34	0.021819	20	-0.000740759	1.04838	5.48724e-07
DDR1	ERBB2	34923	88	0.308494	7.37028e-154	0.0951688	91	0.249004	3.45287e-99	0.0620029	1	-0.00876344	1.53598	7.67979e-05
DDR1	EZR	35441	87	0.297318	1.2392e-144	0.0883979	97	0.102216	6.3151e-18	0.0104482	18	-0.00704198	1.44666	4.95894e-05
DDR1	MANSC1	34923	91	0.287526	4.95506e-133	0.0826714	96	0.116249	1.91371e-22	0.0135138	3	0.0175733	0.141979	0.000308822
DDR1	NOTCH1	35155	87	0.299334	1.66746e-145	0.0896008	94	0.21331	3.70743e-73	0.045501	11	0.0299389	0.0120551	0.000896339
DDR1	NT5E	34923	91	0.293476	9.17728e-139	0.0861279	34	0.503714	0	0.253728	11	0.026802	0.0251005	0.000718346
DDR1	PALLD	28972	85	0.302636	5.3157e-123	0.0915883	95	0.122822	6.43997e-21	0.0150853	5	0.00361296	0.783351	1.30535e-05
DDR1	RASA1	34135	84	0.314859	5.76184e-157	0.0991362	96	0.132147	5.64087e-28	0.0174628	5	0.0128323	0.289089	0.000164667
DDR1	SRC	34863	90	0.301946	6.45339e-147	0.0911712	100	0.136445	2.50597e-30	0.0186173	4	0.00832006	0.487306	6.92235e-05
DDR1	TFRC	34847	82	0.28159	3.52874e-127	0.0792927	37	0.378917	8.31544e-237	0.143578	13	0.0204425	0.0879286	0.000417898
DDR1	TNFSF8	29901	87	0.300058	1.14915e-124	0.0900351	91	0.211473	1.97728e-61	0.044721	45	0.0292019	0.0239326	0.000852754
DDX1	DYNC1H1	30059	98	0.131772	1.07785e-24	0.0173639	93	0.214667	1.31949e-63	0.0460819	9	0.00213646	0.868466	4.56446e-06
DDX1	EP300	29120	98	0.142671	7.28935e-28	0.0203549	97	0.098229	5.78215e-14	0.00964893	18	-0.00967587	1.53965	9.36225e-05
DDX1	FUS	28779	99	0.124181	3.22492e-21	0.015421	95	0.127399	2.95104e-22	0.0162306	4	-0.00395256	1.23566	1.56227e-05
DDX1	GABARAP	30059	99	0.127821	2.55167e-23	0.0163383	83	0.13458	1.07204e-25	0.0181117	4	0.00681512	0.597307	4.64459e-05
DDX1	GABARAPL1	29663	98	0.108315	5.99995e-17	0.0117321	95	0.119537	2.51397e-20	0.0142891	3	-0.00214253	1.13104	4.59044e-06
DDX1	HDGF	29734	98	0.110773	1.06815e-17	0.0122708	40	0.776264	0	0.602586	4	0.00640099	0.621671	4.09727e-05
DDX1	IGF2BP3	29039	96	0.12445	1.75601e-21	0.0154879	96	0.116748	4.44837e-19	0.01363	18	0.00761504	0.561795	5.79888e-05
DDX1	NBN	28974	98	0.139067	2.04958e-26	0.0193395	99	0.104276	1.7588e-15	0.0108734	9	0.0218405	0.0964524	0.000477007
DDX1	PAK4	28840	99	0.128183	1.46516e-22	0.0164308	94	0.135616	4.39772e-25	0.0183916	4	0.00340477	0.795999	1.15925e-05
DDX1	PDCD6	29432	98	0.130695	7.64723e-24	0.0170813	87	0.733605	0	0.538176	8	0.00995021	0.44532	9.90068e-05
DDX1	PRC1	30059	98	0.121671	2.89415e-21	0.0148039	99	0.114405	5.7217e-19	0.0130886	4	-1.62066e-05	1.001	2.62655e-10
DDX1	PTEN	28840	99	0.119774	7.01694e-20	0.0143457	94	0.0872952	3.1138e-11	0.00762046	5	0.0123442	0.348581	0.00015238
DDX1	RNF168	29120	98	0.127867	1.16708e-22	0.0163501	100	0.125552	6.74326e-22	0.0157633	24	0.0231655	0.0771048	0.000536641
DDX1	RNF4	29663	98	0.120743	1.04151e-20	0.0145788	95	0.102892	1.95649e-15	0.0105867	5	0.0169201	0.192577	0.000286288
DDX1	TP53	28832	99	0.119438	9.0262e-20	0.0142655	90	0.0917417	2.9615e-12	0.00841653	3	0.00898317	0.495242	8.06973e-05
DDX1	VASP	29994	99	0.128519	1.63917e-23	0.0165172	97	0.0952629	1.43467e-13	0.00907501	24	-0.0222741	1.91546	0.000496134
DDX39A	DIABLO	28605	94	0.133366	4.04613e-24	0.0177864	98	0.112389	1.51557e-17	0.0126312	1	0.0139683	0.290812	0.000195112
DDX39A	EIF4B	28545	94	0.118462	2.69802e-19	0.0140332	95	0.10553	1.30441e-15	0.0111365	7	0.0142544	0.281545	0.000203189
DDX39A	EPB41L5	28478	93	0.142474	3.27255e-27	0.0202989	92	0.12479	3.31651e-21	0.0155727	2	-0.00718068	1.41203	5.15622e-05
DDX39A	FAM3C	28651	94	0.167368	2.86782e-37	0.0280119	89	0.137315	1.60179e-25	0.0188555	4	0.0193911	0.142197	0.000376014
DDX39A	FGD3	29193	93	0.114127	2.19529e-18	0.0130249	99	0.130642	1.21016e-23	0.0170674	8	-0.00153164	1.09314	2.34591e-06
DDX39A	GDNF	28115	94	0.1397	6.62793e-26	0.0195162	83	0.224901	2.08678e-65	0.0505807	6	0.00437027	0.743183	1.90993e-05
DDX39A	GNE	28110	93	0.131729	3.47319e-23	0.0173525	96	0.102492	1.32455e-14	0.0105046	11	-0.00662289	1.38044	4.38627e-05
DDX39A	HIF1A	29580	93	0.107691	9.93583e-17	0.0115974	100	0.130254	8.35618e-24	0.0169662	1	0.0292473	0.0244757	0.000855406
DDX39A	IL12RB2	29580	93	0.116819	1.98353e-19	0.0136467	98	0.131473	3.17095e-24	0.0172852	3	0.00172181	0.894663	2.96464e-06
DDX39A	ING1	28060	94	0.13646	9.777e-25	0.0186213	97	0.0993094	8.89353e-14	0.00986236	18	0.00381621	0.775015	1.45634e-05
DDX39A	ISM1	28701	94	0.1465	6.61069e-29	0.0214624	93	0.202138	5.43028e-54	0.0408598	16	0.0106125	0.421467	0.000112625
DDX39A	ITGAL	29580	94	0.119129	3.79678e-20	0.0141916	98	0.165541	1.29167e-37	0.0274038	9	-0.000671234	1.04117	4.50555e-07
DDX39A	JAM2	28972	93	0.135483	3.83837e-25	0.0183555	93	0.17633	1.11092e-41	0.0310923	20	0.0200124	0.127725	0.000400496
DDX39A	MAP2	29185	96	0.115074	1.15361e-18	0.0132421	96	0.134832	4.35073e-25	0.0181797	9	-0.00263298	1.15939	6.93256e-06
DDX39A	MAVS	28110	93	0.144373	1.44031e-27	0.0208435	93	0.105109	2.76257e-15	0.0110478	1	0.00115106	0.931238	1.32493e-06
DDX39A	NAGK	28481	93	0.121539	3.4199e-20	0.0147717	95	0.212977	1.98994e-59	0.0453591	1	-0.00196276	1.11774	3.85244e-06
DDX39A	PAFAH1B3	29193	93	0.116105	5.61463e-19	0.0134803	97	0.0989205	3.58672e-14	0.00978526	18	-0.000263525	1.01606	6.94456e-08
DDX39A	PDE5A	28660	93	0.120585	5.14582e-20	0.0145407	92	0.158282	1.78207e-33	0.0250531	5	0.000903111	0.945499	8.1561e-07
DDX39A	PHOSPHO1	28545	94	0.114968	2.9403e-18	0.0132176	98	0.110676	5.01418e-17	0.0122491	4	-0.00694871	1.40036	4.82846e-05
DDX39A	PTPN6	28816	95	0.127379	2.80477e-22	0.0162254	98	0.112792	8.84315e-18	0.012722	4	0.0213361	0.105328	0.00045523
DDX39A	RET	28642	93	0.123906	4.87326e-21	0.0153527	78	0.303483	2.51247e-122	0.0921021	13	0.0113709	0.389553	0.000129297
DDX39A	SH3GL3	28611	93	0.114308	4.19923e-18	0.0130663	99	0.123797	5.52983e-21	0.0153256	14	0.0260739	0.048583	0.000679846
DDX39A	SIRPA	28720	95	0.12582	1.05058e-21	0.0158308	90	0.860427	0	0.740335	4	-0.00819027	1.46514	6.70805e-05
DDX39A	SOX2	29136	93	0.139279	1.23996e-26	0.0193988	96	0.124703	1.24228e-21	0.0155509	3	0.0131966	0.313845	0.00017415
DDX39A	SRPK2	28701	94	0.121907	1.88657e-20	0.0148613	97	0.113704	5.58674e-18	0.0129286	2	-0.00629934	1.36675	3.96817e-05
DDX39A	STX8	28701	94	0.11718	5.26053e-19	0.0137311	100	0.124827	2.25858e-21	0.0155819	1	-0.00867209	1.48875	7.52052e-05
DDX39A	SUGT1	28110	93	0.119115	3.212e-19	0.0141884	95	0.125032	4.97381e-21	0.0156329	5	0.00608274	0.648399	3.69998e-05
DDX39A	SUOX	29193	93	0.149594	1.44224e-30	0.0223785	97	0.215664	2.12153e-62	0.0465111	5	0.0102512	0.433559	0.000105087
DDX39A	TRDMT1	28760	93	0.136857	1.88038e-25	0.0187298	99	0.132746	4.97402e-24	0.0176215	32	0.00443711	0.736534	1.96879e-05
DDX39A	WFIKKN1	28447	93	0.11324	1.06325e-17	0.0128233	94	0.244457	3.4715e-78	0.0597591	3	-0.0113368	1.6074	0.000128522
DDX4	HEXIM1	28701	87	0.113583	6.05879e-18	0.0129011	99	0.114634	2.99061e-18	0.0131409	2	-0.0155082	1.75991	0.000240503
DDX4	SMAD3	29107	89	0.0905844	4.39266e-12	0.00820554	97	0.243643	2.01719e-79	0.0593617	6	0.0182165	0.164634	0.000331841
DDX4	SRC	28798	87	0.0977916	1.02657e-13	0.0095632	94	0.140452	9.19296e-27	0.0197267	10	0.0327318	0.0129888	0.00107137
DECR1	FST	34575	93	0.111474	1.44296e-20	0.0124265	96	0.14097	4.98896e-32	0.0198726	6	0.00899038	0.454769	8.0827e-05
DECR1	NOP56	28595	93	0.108233	2.26191e-16	0.0117143	95	0.116362	1.0674e-18	0.01354	28	0.0289607	0.0285163	0.000838724
DECR1	PAK4	33647	97	0.105909	3.02212e-18	0.0112166	100	0.11421	5.57473e-21	0.013044	12	0.003236	0.7907	1.04717e-05
DEFA1_DEFA1B	EGFR	34268	82	0.273209	1.37773e-117	0.0746431	91	0.182825	1.39609e-52	0.0334248	5	0.00835942	0.488999	6.98799e-05
DEFA1_DEFA1B	GRN	33647	83	0.262598	1.57103e-106	0.0689579	79	0.444858	0	0.197898	6	0.0211694	0.082492	0.000448143
DEFA1_DEFA1B	LAMB1	28210	83	0.292228	1.71885e-111	0.0853974	75	0.523393	0	0.27394	10	0.00791494	0.552248	6.26463e-05
DEFA1_DEFA1B	MICB_MICA	33641	84	0.281192	1.71576e-122	0.0790687	77	0.870897	0	0.758462	14	0.0610521	5.40057e-07	0.00372736
DEFA1_DEFA1B	NOTCH3	34268	82	0.269623	1.86805e-114	0.0726963	95	0.162376	1.04913e-41	0.026366	24	0.00256655	0.831773	6.58719e-06
DEFA1_DEFA1B	NPTX1	33815	86	0.266328	3.5266e-110	0.0709307	86	0.445385	0	0.198368	8	0.0317275	0.00907105	0.00100664
DEFA1_DEFA1B	PPP3R1	33458	82	0.280082	7.61071e-121	0.0784457	96	0.12725	1.47452e-25	0.0161925	2	0.00936916	0.443523	8.77812e-05
DEFA1_DEFA1B	SERPINF2	28438	81	0.274399	8.90589e-99	0.0752948	95	0.190872	8.45411e-48	0.0364323	3	0.00490726	0.711391	2.40812e-05
DEFA1_DEFA1B	TGFB1	34001	86	0.257371	2.53497e-103	0.06624	86	0.202058	1.39945e-63	0.0408273	9	-0.00311403	1.20262	9.69717e-06
DEFB104A_DEFB104B	IFI30	28416	79	0.236754	3.08038e-73	0.0560524	79	0.329314	7.91046e-144	0.108448	6	0.0249096	0.0604212	0.00062049
DEFB118	IFI30	28416	99	0.126057	1.4436e-21	0.0158904	76	0.325908	9.7074e-141	0.106216	8	-0.00101513	1.06099	1.03048e-06
DENR	ENG	29034	96	0.144113	2.55333e-28	0.0207686	73	0.416795	8.04956e-243	0.173718	13	0.00439111	0.737987	1.92819e-05
DENR	PDLIM5	29193	97	0.125391	6.80336e-22	0.0157228	98	0.126132	3.89073e-22	0.0159093	3	-0.00789041	1.45333	6.22586e-05
DENR	UBXN1	28660	96	0.130976	2.35177e-23	0.0171547	100	0.115838	1.39525e-18	0.0134184	16	0.0133502	0.312224	0.000178227
DENR	XRCC4	28115	97	0.145085	7.84991e-28	0.0210495	93	0.105324	2.41002e-15	0.0110932	2	0.00727873	0.585277	5.29799e-05
DFFA	GAPDH	28558	98	0.100376	2.89242e-14	0.0100753	100	0.1045	2.42978e-15	0.0109203	7	-0.00105259	1.06339	1.10795e-06
DFFA	GZMB	34882	99	0.126584	2.58102e-26	0.0160235	58	0.280044	7.09979e-126	0.0784247	10	0.0239869	0.0451368	0.000575373
DGCR6	PDLIM7	28798	97	0.111506	2.12789e-17	0.0124335	95	0.128118	1.65928e-22	0.0164142	1	0.00902194	0.493645	8.13953e-05
DGKA	IL2	28270	99	0.125089	3.69707e-21	0.0156473	98	0.0971683	2.4412e-13	0.00944168	1	-0.000521447	1.03127	2.71907e-07
DGKZ	FNTA	28961	100	0.122207	1.02332e-20	0.0149346	89	0.104197	1.86718e-15	0.010857	2	0.00381833	0.771408	1.45797e-05
DGKZ	NAP1L4	28917	100	0.108218	1.55711e-16	0.0117112	95	0.205677	2.79285e-56	0.0423029	2	0.00101996	0.938188	1.04031e-06
DGKZ	PLCB2	29044	100	0.118075	1.74599e-19	0.0139416	97	0.128339	9.30297e-23	0.0164708	28	-0.0017799	1.10788	3.16804e-06
DGKZ	TP53	33334	98	0.129531	2.44785e-26	0.0167782	94	0.0996216	3.56707e-16	0.00992446	6	0.00697079	0.569333	4.85919e-05
DHODH	TMED10	29451	100	0.117834	1.15744e-19	0.0138849	100	0.126736	1.60929e-22	0.016062	3	0.00243873	0.851563	5.94742e-06
DHPS	DRG2	29415	97	0.10669	2.30829e-16	0.0113827	91	0.121924	6.3116e-21	0.0148654	2	-0.00735846	1.42744	5.4147e-05
DHPS	PTPRH	30059	96	0.123183	9.24341e-22	0.0151742	79	0.501226	0	0.251227	14	0.0216496	0.0932777	0.000468706
DHPS	RAB27B	30056	98	0.102264	1.89819e-15	0.010458	100	0.103538	8.4625e-16	0.0107201	3	0.0138275	0.283774	0.000191199
DHPS	RBP1	29302	97	0.128731	4.44081e-23	0.0165717	95	0.10801	1.12561e-16	0.0116661	20	0.018015	0.167932	0.00032454
DHPS	SUSD4	30325	97	0.133616	1.45698e-25	0.0178533	98	0.307795	3.04327e-133	0.0947377	27	0.0111287	0.386201	0.000123847
DHRS4L2	MYCBP2	30173	94	0.254255	1.17385e-89	0.0646456	99	0.110219	8.99584e-18	0.0121483	7	0.0374577	0.00361323	0.00140308
DIABLO	DNAJB2	28810	97	0.0855839	7.66563e-11	0.0073246	99	0.114126	3.638e-18	0.0130247	4	0.0091445	0.48768	8.3622e-05
DIABLO	GFER	33523	99	0.106648	2.03247e-18	0.0113738	97	0.112868	1.87301e-20	0.0127393	6	0.00743859	0.542557	5.53326e-05
DIABLO	MYO6	29406	97	0.101677	5.45349e-15	0.0103382	100	0.136328	8.50356e-26	0.0185852	28	0.0201456	0.122407	0.000405846
DIABLO	NDUFA5	28563	98	0.110909	4.22929e-17	0.0123008	96	0.137465	1.68764e-25	0.0188966	26	0.0209948	0.11261	0.000440783
DIABLO	TNFSF14	34170	99	0.104411	4.99437e-18	0.0109016	98	0.247646	4.97277e-96	0.0613284	31	0.0121605	0.314831	0.000147877
DKK1	DPP4	34056	95	0.156308	1.64465e-38	0.0244321	97	0.213428	5.27209e-71	0.0455516	1	0.0137321	0.257156	0.00018857
DKK3	IGLON5	28802	92	0.353205	7.34224e-169	0.124754	99	0.142925	1.14085e-27	0.0204277	2	-0.0344513	1.99107	0.00118689
DKK3	SMOC1	35118	89	0.330275	2.3216e-178	0.109081	87	0.277623	1.78719e-124	0.0770744	1	-0.00209871	1.13959	4.40458e-06
DKK3	STX5	29034	92	0.337825	5.82056e-155	0.114125	96	0.114078	2.80542e-18	0.0130139	1	-0.00373723	1.22413	1.39669e-05
DKK3	TIMP3	34992	86	0.360036	3.26326e-213	0.129626	68	0.479207	0	0.22964	2	-0.00186908	1.12423	3.49348e-06
DKKL1	GALNT7	34984	91	0.872381	0	0.761048	83	0.259881	2.31076e-108	0.0675382	11	0.0625487	1.64187e-07	0.00391234
DKKL1	GTF2IRD1	29049	86	0.871988	0	0.760364	99	0.133307	1.90959e-24	0.0177709	1	0.0321249	0.0143429	0.00103201
DKKL1	NOMO1	34357	91	0.87247	0	0.761203	74	0.400702	2.08394e-263	0.160562	4	-0.0089285	1.54069	7.97182e-05
DKKL1	PAM	34492	88	0.87552	0	0.766535	78	0.471156	0	0.221988	19	0.0486762	5.24518e-05	0.00236937
DKKL1	PCDH1	34606	91	0.87281	0	0.761797	95	0.141151	3.91821e-32	0.0199235	4	0.0254981	0.0339035	0.000650155
DKKL1	PCDH7	29421	88	0.871709	0	0.759876	90	0.110016	2.60725e-17	0.0121035	3	0.0426581	0.00106421	0.00181971
DKKL1	QSOX1	28979	93	0.866872	0	0.751467	66	0.466237	0	0.217377	3	0.0119453	0.36326	0.00014269
DKKL1	TGFBR3	34656	91	0.8803	0	0.774928	81	0.200905	4.86592e-64	0.0403627	12	0.0517866	1.60697e-05	0.00268186
DKKL1	UGDH	28570	83	0.876118	0	0.767583	99	0.138253	8.74492e-26	0.0191139	1	0.0153439	0.246182	0.000235434
DLG4	ERBB2	29699	99	0.137671	1.59803e-26	0.0189532	92	0.258672	2.07822e-91	0.0669112	6	0.01395	0.282426	0.000194604
DLG4	GRIN2B	29268	98	0.130963	8.25732e-24	0.0171512	95	0.112862	4.7042e-18	0.0127378	19	0.00997981	0.445248	9.95967e-05
DLG4	LRP1	29501	100	0.128961	2.64858e-23	0.0166309	18	0.455053	1.57356e-299	0.207073	20	0.0282527	0.0299988	0.000798216
DLG4	LYN	29501	100	0.110076	2.26924e-17	0.0121168	96	0.111819	7.04579e-18	0.0125034	1	-0.0259133	1.95345	0.000671498
DLG4	NLGN2	29268	99	0.105661	5.29469e-16	0.0111642	99	0.137656	3.71006e-26	0.0189491	2	0.0059629	0.64832	3.55562e-05
DLG4	SRC	29639	99	0.120398	1.39166e-20	0.0144957	98	0.104392	7.81024e-16	0.0108976	11	0.0174064	0.180282	0.000302984
DLGAP5	JUN	29058	96	0.111194	1.88236e-17	0.012364	92	0.114717	1.75552e-18	0.0131601	1	-0.0267018	1.95819	0.000712984
DLGAP5	PXN	28930	96	0.11752	3.0075e-19	0.013811	75	0.45864	5.48168e-299	0.210351	26	-0.00960723	1.535	9.22989e-05
DLGAP5	TUBB3	29267	93	0.104154	1.36822e-15	0.010848	96	0.142033	9.32371e-28	0.0201733	1	-0.00877994	1.49815	7.70873e-05
DLK1	NOTCH2	29926	82	0.380132	4.66626e-205	0.1445	77	0.446454	3.61987e-291	0.199321	28	0.0210171	0.103996	0.000441718
DLK1	PTGES2	28809	86	0.376232	3.77658e-193	0.141551	98	0.123076	6.90023e-21	0.0151477	3	0.00943221	0.474129	8.89666e-05
DLL1	NOTCH2	29778	77	0.185713	2.36212e-47	0.0344892	81	0.439639	5.34508e-280	0.193282	3	0.00942003	0.467352	8.8737e-05
DLL4	NOTCH1	29157	94	0.120272	3.09485e-20	0.0144655	89	0.201892	1.09285e-54	0.0407606	5	0.00429511	0.742979	1.8448e-05
DLL4	NOTCH3	29157	94	0.113389	3.7992e-18	0.012857	98	0.146451	2.5527e-29	0.0214479	3	0.0103626	0.428856	0.000107384
DNAJA1	DNAJA4	29063	85	0.0867181	3.54037e-11	0.00752003	98	0.132587	3.29294e-24	0.0175792	9	0.0323269	0.0137164	0.00104503
DNAJA1	DPP4	27903	79	0.106324	1.67743e-15	0.0113048	94	0.203515	3.0326e-53	0.0414184	17	-0.00528286	1.30682	2.79086e-05
DNAJA1	ESR1	28483	85	0.11343	8.95587e-18	0.0128664	99	0.126884	7.04914e-22	0.0160996	6	0.0125927	0.341999	0.000158576
DNAJA1	GPR37	28005	82	0.0957303	7.00531e-13	0.00916429	63	0.509898	0	0.259996	17	0.0078462	0.557146	6.15629e-05
DNAJA1	NFKB2	28765	85	0.103949	2.69912e-15	0.0108054	98	0.128366	1.44606e-22	0.0164777	2	0.00884387	0.502436	7.8214e-05
DNAJA1	PCSK9	28802	85	0.090663	5.44188e-12	0.00821978	97	0.272167	2.27981e-98	0.0740749	3	0.013927	0.2906	0.000193961
DNAJA1	PTTG1	28765	85	0.0843319	1.48923e-10	0.00711187	94	0.131931	9.32099e-24	0.0174059	1	-0.00777464	1.44452	6.0445e-05
DNAJA1	RIPK4	28369	84	0.0816382	7.37356e-10	0.00666479	96	0.118187	4.21853e-19	0.0139681	13	0.0101411	0.445063	0.000102842
DNAJA1	SOX2	29027	84	0.0938415	7.82942e-13	0.00880623	98	0.149178	3.04757e-30	0.0222541	1	0.008265	0.528963	6.83102e-05
DNAJA1	TNFRSF1B	28543	84	0.125412	1.89734e-21	0.0157281	89	0.14802	2.51709e-29	0.02191	1	0.0235753	0.0749119	0.000555796
DNAJA1	TPP1	28257	84	0.101339	2.24169e-14	0.0102696	87	0.198335	3.15542e-51	0.0393367	1	0.00154511	0.907553	2.38736e-06
DNAJA1	TRAF2	28480	83	0.112722	1.43013e-17	0.0127062	91	0.103304	5.46433e-15	0.0106717	10	0.0216704	0.101978	0.000469607
DNAJA1	TRIM25	29103	84	0.0944149	5.29935e-13	0.00891418	95	0.126461	3.51197e-22	0.0159924	14	0.0049316	0.706807	2.43207e-05
DNAJA1	TUBB3	28464	83	0.0947241	8.00729e-13	0.00897266	96	0.138488	8.95789e-26	0.0191788	3	0.0205299	0.121452	0.000421477
DNAJA2	DYNLT1	29058	95	0.101901	6.8867e-15	0.0103839	98	0.516736	0	0.267016	11	0.079938	1.04667e-09	0.00639009
DNAJA2	ERBB2	34814	98	0.103046	6.73114e-18	0.0106184	91	0.225455	6.07497e-81	0.05083	11	0.00833856	0.486651	6.95316e-05
DNAJA2	NOS2	28854	94	0.103926	2.49276e-15	0.0108006	99	0.132965	3.56194e-24	0.0176796	7	0.00237589	0.856811	5.64486e-06
DNAJA2	PRKD2	28854	94	0.120085	5.54234e-20	0.0144205	97	0.121638	1.82476e-20	0.0147958	1	-0.0149529	1.7439	0.000223589
DNAJA2	PTEN	33965	97	0.115467	1.33538e-21	0.0133327	99	0.118916	8.02763e-23	0.014141	9	0.00161654	0.894027	2.61319e-06
DNAJA2	SEPTIN9	34617	98	0.11578	4.27838e-22	0.0134051	100	0.118654	3.92861e-23	0.0140788	10	0.0253777	0.0347298	0.000644025
DNAJA2	SHMT1	34888	95	0.128	7.05468e-27	0.016384	85	0.552432	0	0.305181	6	0.0185171	0.12197	0.000342882
DNAJA2	SMAD3	29706	95	0.0960827	1.15832e-13	0.00923188	95	0.248043	5.35201e-84	0.0615251	9	0.0232165	0.0735592	0.000539007
DNAJA2	STK4	34705	96	0.114911	7.71719e-22	0.0132045	99	0.132836	1.07037e-28	0.0176453	9	0.00364518	0.761405	1.32874e-05
DNAJA2	TGFB1	35354	99	0.122595	4.39118e-25	0.0150295	84	0.199455	2.34637e-64	0.0397824	6	0.0327842	0.00583599	0.0010748
DNAJA2	TTF2	29058	95	0.11886	9.81194e-20	0.0141278	89	0.265399	2.89384e-94	0.0704365	8	0.0516655	8.14003e-05	0.00266932
DNAJA4	SRP14	29501	99	0.146086	1.66098e-29	0.0213412	95	0.126756	1.46065e-22	0.016067	7	0.0125061	0.336832	0.000156402
DNAJB1	DNAJB14	29421	89	0.112956	3.60688e-18	0.0127591	97	0.116599	2.89226e-19	0.0135954	13	-0.00641629	1.37733	4.11688e-05
DNAJB1	GABARAPL1	29049	90	0.101247	1.03447e-14	0.010251	96	0.125267	9.41055e-22	0.0156919	20	0.00648344	0.621274	4.2035e-05
DNAJB1	GLB1	34238	94	0.101689	3.31783e-17	0.0103408	73	0.294428	5.41709e-137	0.0866879	19	0.0127005	0.293364	0.000161302
DNAJB1	JUN	33745	95	0.116352	8.86286e-22	0.0135377	94	0.115792	1.38805e-21	0.0134079	8	0.0134469	0.269359	0.000180819
DNAJB1	PRKAG3	28796	92	0.0975545	1.17728e-13	0.00951687	93	0.120167	5.67027e-20	0.0144401	22	-0.00189201	1.11414	3.57969e-06
DNAJB1	RIPK4	28570	91	0.130323	4.53984e-23	0.0169842	100	0.129112	1.14179e-22	0.0166698	5	0.0348692	0.00838847	0.00121586
DNAJB1	SMNDC1	29421	89	0.113574	2.36525e-18	0.012899	92	0.127999	6.39586e-23	0.0163838	15	0.00757387	0.561338	5.73635e-05
DNAJB1	STIP1	34301	95	0.0960598	1.54673e-15	0.00922748	96	0.113238	5.08178e-21	0.0128228	7	0.022061	0.0676861	0.000486686
DNAJB1	TERF1	28642	91	0.0949112	6.11457e-13	0.00900814	97	0.106936	4.86599e-16	0.0114353	16	-0.0015935	1.09597	2.53924e-06
DNAJB14	LRPAP1	29747	100	0.101843	3.43521e-15	0.0103721	27	0.521511	0	0.271974	7	0.105284	3.90653e-16	0.0110846
DNAJB14	RIPK4	29039	95	0.122679	6.47152e-21	0.0150501	98	0.115424	1.11103e-18	0.0133227	20	-0.00229983	1.13909	5.28922e-06
DNAJB14	SRP14	29421	97	0.119919	2.70651e-20	0.0143805	93	0.116918	2.31024e-19	0.0136699	18	0.00588529	0.651736	3.46366e-05
DNAJB14	STIP1	29452	100	0.139043	8.12055e-27	0.019333	96	0.105985	3.48626e-16	0.0112328	1	0.00456488	0.72614	2.08381e-05
DNAJB2	DNAJB6	29510	100	0.109872	2.56778e-17	0.0120719	94	0.10959	3.09676e-17	0.01201	26	0.0233835	0.0724487	0.000546787
DNAJB2	ERBB2	29053	100	0.116024	7.19578e-19	0.0134616	92	0.244827	4.71353e-80	0.0599402	10	0.0139863	0.286465	0.000195617
DNAJB2	GLB1	28739	98	0.136897	1.90954e-25	0.0187407	75	0.278029	1.63378e-102	0.0773003	20	0.0353806	0.00730916	0.00125178
DNAJB2	RCC1	29275	99	0.12076	1.8217e-20	0.014583	97	0.121033	1.49482e-20	0.0146489	21	0.016794	0.198841	0.000282039
DNAJB2	STIP1	28891	100	0.122367	1.01361e-20	0.0149738	98	0.11591	9.69394e-19	0.0134351	11	0.011051	0.400984	0.000122124
DNAJB6	DNAJB8	28106	94	0.136624	7.88424e-25	0.0186662	97	0.119896	1.88839e-19	0.0143751	7	-0.00394553	1.23258	1.55672e-05
DNAJB6	DYNLT1	28498	95	0.118149	3.59749e-19	0.0139592	90	0.5261	0	0.276781	28	0.0727041	3.91538e-08	0.00528589
DNAJB6	GAMT	28195	96	0.127671	6.29923e-22	0.0162999	90	0.123576	1.23834e-20	0.015271	8	0.00855655	0.520608	7.32146e-05
DNAJB6	GH1	28587	95	0.132583	7.73303e-24	0.0175782	97	0.115161	2.44539e-18	0.0132621	2	0.0151175	0.253096	0.000228539
DNAJB6	HDGFL2	29071	99	0.118133	1.60619e-19	0.0139553	92	0.114766	1.66429e-18	0.0131712	8	-6.24315e-05	1.0038	3.89769e-09
DNAJB6	LMNB2	29071	98	0.134406	7.58305e-25	0.018065	100	0.13436	7.86569e-25	0.0180527	12	-0.0106512	1.58321	0.000113448
DNAJB6	PI16	29274	97	0.132026	3.53271e-24	0.0174308	68	0.297621	4.81594e-120	0.0885783	2	-0.00228281	1.13862	5.21122e-06
DNAJB6	PPME1	28565	95	0.122469	1.54724e-20	0.0149986	95	0.103831	3.61543e-15	0.010781	8	0.020921	0.113848	0.00043769
DNAJB6	PTEN	27998	94	0.133396	1.19407e-23	0.0177944	89	0.0740215	2.93721e-08	0.00547918	8	0.0259874	0.0518424	0.000675345
DNAJB6	RIPK4	28195	95	0.110825	7.05635e-17	0.0122822	98	0.11465	5.82046e-18	0.0131446	9	0.00225714	0.865436	5.0947e-06
DNAJB6	S100A4	28777	97	0.111845	1.74529e-17	0.0125093	98	0.148613	8.84343e-30	0.0220859	20	0.0437887	0.000891317	0.00191745
DNAJB6	SNX2	28999	96	0.13853	3.0427e-26	0.0191904	95	0.129927	2.95892e-23	0.016881	14	0.0154294	0.240081	0.000238067
DNAJB6	SOX2	29042	96	0.137392	7.10985e-26	0.0188767	98	0.125035	1.12762e-21	0.0156339	15	-0.00139388	1.08458	1.94291e-06
DNAJB6	TP73	28498	96	0.132038	1.38506e-23	0.0174341	91	0.0925987	2.48845e-12	0.00857451	1	0.0173772	0.18964	0.000301967
DNAJB6	TSNAX	28195	95	0.112657	2.15782e-17	0.0126917	99	0.128921	2.48911e-22	0.0166206	6	0.0175672	0.187174	0.000308606
DNAJB6	UBE2Z	28389	95	0.114211	6.04387e-18	0.0130442	98	0.122425	2.10179e-20	0.0149879	1	0.000373658	0.977545	1.3962e-07
DNAJB6	ZNRF4	28999	96	0.139506	1.35432e-26	0.019462	93	0.155454	1.07684e-32	0.0241658	14	0.0351639	0.00740586	0.0012365
DNAJB8	NDUFA5	28178	95	0.0875456	4.61243e-11	0.00766423	98	0.127371	8.12911e-22	0.0162233	9	0.0384113	0.0039287	0.00147543
DNAJC6	IL1RL2	28372	95	0.128179	3.22685e-22	0.0164298	76	0.392806	1.05076e-208	0.154296	3	0.0047298	0.721691	2.2371e-05
DNAJC9	EP300	29120	99	0.120672	2.44483e-20	0.0145616	97	0.134121	8.69956e-25	0.0179883	1	0.0176623	0.177749	0.000311958
DNAJC9	HSDL2	29255	99	0.124412	1.27729e-21	0.0154783	78	0.488723	0	0.23885	28	0.0743075	1.26616e-08	0.0055216
DNAJC9	HSPA2	30059	99	0.117585	5.8913e-20	0.0138263	92	0.096948	4.97307e-14	0.00939891	3	0.00176717	0.891045	3.1229e-06
DNAJC9	NOP56	29039	100	0.120345	3.50622e-20	0.0144829	95	0.115501	1.05379e-18	0.0133404	1	-0.00769226	1.44217	5.91708e-05
DNAJC9	TRIM26	29103	98	0.111344	1.60975e-17	0.0123974	95	0.103988	1.82033e-15	0.0108135	15	0.0063605	0.62758	4.0456e-05
DNLZ	GPIHBP1	29134	96	0.129806	2.57682e-23	0.0168496	97	0.243837	1.28898e-79	0.0594566	5	0.00942425	0.472019	8.88165e-05
DNM1	DNM3	30046	85	0.252095	9.1486e-88	0.0635519	89	0.201874	2.71393e-56	0.0407532	29	0.0345842	0.00733728	0.00119607
DNM1	NCK2	29623	86	0.236519	4.09973e-76	0.0559412	94	0.10651	2.04367e-16	0.0113444	3	0.0204238	0.115996	0.000417132
DNM1	NME1	29120	84	0.237046	3.39786e-75	0.0561908	96	0.123644	2.79201e-21	0.0152878	6	-0.00766369	1.44128	5.87321e-05
DNM1	SCN2B	29299	86	0.213672	1.79163e-61	0.0456556	92	0.111656	1.02028e-17	0.0124672	14	0.00499225	0.702425	2.49226e-05
DNM1	SNAP25	29134	89	0.220412	4.93224e-65	0.0485812	75	0.36882	3.4556e-187	0.136028	10	0.0467663	0.000355927	0.00218708
DNM1	SRC	29559	88	0.23327	7.15395e-74	0.0544149	96	0.120102	1.94379e-20	0.0144244	22	0.00528171	0.68475	2.78964e-05
DNM3	DNMBP	29402	87	0.20041	2.4571e-54	0.0401642	89	0.164946	3.88362e-37	0.0272071	24	0.0146594	0.261046	0.000214898
DNM3	EFNA4	29352	88	0.19911	1.48551e-53	0.0396449	98	0.117242	2.02689e-19	0.0137458	5	0.0106027	0.416685	0.000112417
DNM3	EFNB2	29453	87	0.211169	2.32402e-60	0.0445924	95	0.147867	3.78865e-30	0.0218645	6	0.00307346	0.813567	9.44613e-06
DNM3	FKBP5	29402	87	0.200473	2.27456e-54	0.0401893	96	0.197526	8.35528e-53	0.0390165	30	0.0418312	0.00133483	0.00174985
DNM3	FKBPL	30046	89	0.2242	2.44546e-69	0.0502659	97	0.150618	7.93532e-32	0.0226857	14	0.0153524	0.234084	0.000235695
DNM3	IGSF8	29506	85	0.206123	1.22245e-57	0.0424868	95	0.146481	1.15715e-29	0.0214566	22	0.0126762	0.330261	0.000160685
DNM3	KLRC1	29267	86	0.201014	2.04008e-54	0.0404066	98	0.121634	9.78772e-21	0.0147949	2	0.0157686	0.227743	0.000248649
DNM3	MKI67	29193	88	0.208445	2.53615e-58	0.0434493	96	0.135314	2.91655e-25	0.01831	19	0.0233326	0.0746461	0.000544412
DNM3	SNX2	30102	89	0.190976	1.50373e-50	0.036472	94	0.111444	4.24488e-18	0.0124198	3	0.00836658	0.51632	6.99996e-05
DNM3	SNX5	29341	86	0.231772	2.08662e-72	0.0537182	96	0.126984	1.59404e-22	0.0161249	4	0.00452634	0.728848	2.04878e-05
DNM3	SNX9	29506	83	0.191982	4.23857e-50	0.0368571	99	0.0908697	2.68264e-12	0.00825731	16	0.0376806	0.00379205	0.00141983
DNMBP	FASLG	34608	93	0.16375	8.48779e-43	0.0268141	93	0.285418	7.20706e-130	0.0814635	3	0.00816409	0.497087	6.66524e-05
DNMBP	KRT19	34228	90	0.182098	4.1083e-52	0.0331595	99	0.133224	1.76288e-28	0.0177485	11	0.0113332	0.348498	0.000128442
DNMBP	KRT8	28494	93	0.150111	4.51539e-30	0.0225335	97	0.0978557	1.33346e-13	0.00957573	12	0.00236492	0.858348	5.59284e-06
DNMBP	P4HB	34082	93	0.1734	3.73707e-47	0.0300675	96	0.146648	4.44983e-34	0.0215056	1	-0.00775448	1.47789	6.01319e-05
DNMBP	SNX9	34269	92	0.166018	1.52401e-43	0.0275618	100	0.133364	1.43739e-28	0.017786	9	0.000736812	0.951372	5.42891e-07
DNMBP	VASP	29431	95	0.157163	7.2841e-34	0.0247001	97	0.119274	4.24795e-20	0.0142263	38	0.000924335	0.943477	8.54395e-07
DNMBP	WASF1	33619	92	0.175307	1.53469e-47	0.0307327	86	0.264375	6.57975e-108	0.0698941	12	0.0282047	0.0207424	0.000795503
DNPEP	DOK2	29499	97	0.155461	3.11995e-33	0.0241682	97	0.109669	2.99384e-17	0.0120272	3	-0.00438807	1.26385	1.92551e-05
DNPEP	EP300	29185	95	0.152955	6.85662e-32	0.0233951	97	0.113837	2.69259e-18	0.0129589	4	-0.00370572	1.22287	1.37324e-05
DNPEP	GRN	29414	98	0.162866	2.9999e-36	0.0265254	79	0.461972	0	0.213418	1	0.00963155	0.460184	9.27668e-05
DNPEP	HSDL2	29334	98	0.155918	3.0461e-33	0.0243105	78	0.484157	0	0.234408	21	0.00486688	0.70939	2.36865e-05
DNPEP	MSMB	29347	97	0.163962	1.20737e-36	0.0268835	79	0.707586	0	0.500677	13	0.0290342	0.0261293	0.000842982
DNPEP	MTPN	28983	96	0.160216	1.24614e-34	0.0256691	97	0.113976	3.21383e-18	0.0129905	1	-0.0125247	1.65959	0.000156868
DNPEP	TP53BP1	29185	96	0.147447	9.92059e-30	0.0217407	96	0.129064	4.16912e-23	0.0166575	12	-0.0263855	1.95618	0.000696193
DOCK9	NEDD9	28558	97	0.12115	4.02917e-20	0.0146772	99	0.132407	9.35429e-24	0.0175316	17	0.0187196	0.157222	0.000350424
DOK1	DOK2	29499	99	0.120112	2.10733e-20	0.0144269	97	0.125481	3.89784e-22	0.0157454	4	0.0040429	0.756219	1.63451e-05
DOK1	FES	28907	100	0.127597	2.04981e-22	0.016281	83	0.0957827	2.92418e-13	0.00917432	1	0.00564248	0.667978	3.18376e-05
DOK1	FGR	28915	99	0.135555	4.01432e-25	0.018375	90	0.131663	8.81255e-24	0.0173352	1	0.0168568	0.199946	0.000284151
DOK1	INPP5D	29334	99	0.120333	2.28939e-20	0.0144799	96	0.15885	1.86605e-34	0.0252332	1	0.00226682	0.862197	5.13845e-06
DOK1	ITGB2	29241	97	0.11293	4.64177e-18	0.0127531	97	0.117595	1.84414e-19	0.0138286	3	-0.0132625	1.68944	0.000175895
DOK1	ITGB5	29699	99	0.123434	1.33528e-21	0.015236	64	0.173882	1.55604e-41	0.0302351	1	0.00214589	0.868678	4.60484e-06
DOK1	RASA1	28915	99	0.121577	1.72827e-20	0.0147811	97	0.100733	1.61323e-14	0.0101471	6	0.0109565	0.404822	0.000120044
DOK1	RET	29501	99	0.131182	4.60264e-24	0.0172087	76	0.335592	2.90374e-155	0.112622	2	-0.017526	1.8217	0.00030716
DOK2	DPP7	34895	97	0.115283	4.40185e-22	0.0132902	96	0.306676	7.08311e-152	0.0940504	2	0.0485818	4.90269e-05	0.0023602
DOK2	EPO	34465	99	0.121006	6.65768e-24	0.0146425	93	0.148212	3.73746e-35	0.0219667	12	0.0164455	0.172184	0.000270456
DOK2	NCK2	34616	97	0.135104	1.45295e-29	0.0182531	100	0.135586	9.13864e-30	0.0183836	6	-0.00583127	1.3724	3.40037e-05
DOK2	RET	34329	96	0.121362	6.05661e-24	0.0147287	75	0.321099	2.04386e-164	0.103104	5	-0.0120947	1.68364	0.000146281
DOK2	SRC	34464	98	0.107171	4.61125e-19	0.0114857	99	0.102201	1.81163e-17	0.0104451	16	0.00484611	0.687504	2.34848e-05
DPEP1	TEX101	28631	90	0.691079	0	0.477591	95	0.256526	1.01067e-86	0.0658054	6	0.00807913	0.541049	6.52724e-05
DPEP2	PCSK9	34656	95	0.313087	1.81541e-157	0.0980236	97	0.245995	4.66327e-96	0.0605137	3	0.0265849	0.0268802	0.000706756
DPEP2	PLTP	34550	89	0.280363	5.39998e-125	0.0786034	89	0.331296	1.16036e-176	0.109757	12	0.0252741	0.0356497	0.00063878
DPEP2	QSOX1	28979	83	0.310006	2.66537e-129	0.0961038	69	0.476066	0	0.226639	9	-0.00566246	1.33351	3.20635e-05
DPP4	DYNC1H1	28845	93	0.189477	9.03712e-48	0.0359015	91	0.205686	3.74237e-56	0.0423066	5	0.00974765	0.459161	9.50167e-05
DPP4	GNAS	28933	89	0.193851	4.21171e-50	0.0375781	92	0.0988092	4.96578e-14	0.00976327	8	-0.0115226	1.61914	0.00013277
DPP4	HSP90B1	32806	96	0.196195	6.20208e-58	0.0384925	85	0.100762	2.81528e-16	0.010153	5	0.0164399	0.183036	0.00027027
DPP4	INSR	28127	95	0.170757	4.57388e-38	0.0291579	95	0.139468	7.83523e-26	0.0194514	2	-0.0185442	1.83566	0.000343889
DPP4	KRT14	31937	96	0.196747	9.27865e-57	0.0387093	94	0.113799	7.33942e-20	0.0129502	13	0.0142606	0.254484	0.000203365
DPP4	KRT18	33592	95	0.188398	1.01752e-54	0.035494	94	0.137373	1.15597e-29	0.0188713	9	-0.0158841	1.807	0.000252305
DPP4	KRT19	33651	95	0.197393	4.24189e-60	0.0389638	99	0.114853	3.33503e-21	0.0131911	9	0.00658623	0.589047	4.33784e-05
DPP4	LRPAP1	34056	97	0.184129	5.25879e-53	0.0339034	35	0.506044	0	0.25608	21	0.0296438	0.014423	0.000878753
DPP4	MANF	34046	96	0.2028	3.97765e-64	0.0411277	99	0.124562	5.92087e-25	0.0155156	18	0.00776663	0.521673	6.03205e-05
DPP4	MAP4K5	33475	96	0.207258	7.2437e-66	0.0429559	94	0.168923	4.83406e-44	0.0285349	14	0.0150716	0.21756	0.000227153
DPP4	MCAM	34498	97	0.193867	2.08825e-59	0.0375843	94	0.182762	6.9138e-53	0.0334018	17	0.00783938	0.515026	6.14558e-05
DPP4	NBN	33168	98	0.200455	4.31001e-61	0.0401822	93	0.110499	1.7916e-19	0.01221	1	-0.0103155	1.59909	0.00010641
DPP4	NPPB	33308	98	0.199031	1.7536e-60	0.0396134	94	0.172135	1.8181e-45	0.0296304	24	-0.00405964	1.25956	1.64807e-05
DPP4	P4HB	33647	96	0.18368	3.87676e-52	0.0337382	94	0.132734	7.87247e-28	0.0176183	2	-0.00341534	1.22061	1.16645e-05
DPP4	PDXDC1	27903	97	0.204933	5.58421e-54	0.0419974	94	0.122772	3.45564e-20	0.015073	4	-0.0161072	1.77102	0.00025944
DPP4	PREB	33168	98	0.199339	2.02236e-60	0.0397362	98	0.0947807	1.0323e-14	0.00898339	10	-0.00355219	1.22761	1.26181e-05
DPP4	PTPN1	33530	96	0.205539	6.87376e-65	0.0422464	99	0.133482	4.87544e-28	0.0178175	15	0.00568618	0.641531	3.23326e-05
DPP4	PYY	28011	94	0.1973	2.80828e-50	0.0389272	79	0.189962	1.13462e-46	0.0360856	20	-0.00378817	1.22318	1.43502e-05
DPP4	SLIT2	32970	96	0.211328	1.85098e-67	0.0446595	92	0.109007	6.89853e-19	0.0118825	1	0.000459567	0.970237	2.11202e-07
DPP4	SPTBN2	28029	96	0.204758	4.02244e-54	0.0419257	100	0.142092	1.1352e-26	0.0201903	5	-0.000982581	1.05863	9.65465e-07
DPP4	STX7	28127	97	0.198045	7.46841e-51	0.0392218	58	0.483016	0	0.233304	13	0.029757	0.02563	0.000885479
DPP4	TPM3	28011	93	0.199858	1.4351e-51	0.039943	95	0.107386	7.69193e-16	0.0115318	6	0.010815	0.418337	0.000116965
DPP4	YES1	33592	95	0.172169	7.3777e-46	0.029642	95	0.129327	1.8833e-26	0.0167255	2	0.0120091	0.325039	0.000144217
DPP4	YTHDF3	33168	98	0.190077	5.30963e-55	0.0361291	100	0.0962449	3.98954e-15	0.00926308	6	-0.00576373	1.36117	3.32206e-05
DPP7	MAP2K1	29261	90	0.327152	5.04466e-146	0.107029	100	0.139005	1.21905e-26	0.0193223	4	0.0481353	0.000229945	0.00231701
DPP7	TFAP2A	28426	93	0.323386	1.58672e-138	0.104578	95	0.120636	7.0317e-20	0.014553	7	0.0146622	0.269016	0.00021498
DPP7	TRIM24	28837	93	0.327365	3.97891e-144	0.107168	96	0.103962	2.47863e-15	0.0108081	14	0.00767141	0.56026	5.88505e-05
DPP7	TRIM25	29261	90	0.327292	3.73373e-146	0.10712	98	0.112351	6.68699e-18	0.0126228	4	0.0320623	0.0141743	0.00102799
DPY30	PAGR1	29043	91	0.110984	2.20377e-17	0.0123175	97	0.115378	1.13895e-18	0.0133121	1	-0.00293882	1.17718	8.63666e-06
DRG2	EP300	28642	92	0.131111	2.19475e-23	0.0171901	97	0.138533	6.07271e-26	0.0191914	13	-0.00519451	1.30572	2.69829e-05
DRG2	RWDD1	34662	96	0.109235	7.48366e-20	0.0119323	94	0.124606	2.15706e-25	0.0155267	7	1.45951e-05	0.999031	2.13016e-10
DSC2	IL5RA	33998	94	0.237086	1.67497e-87	0.0562098	91	0.461924	0	0.213374	3	-0.0162808	1.8205	0.000265065
DSC2	LILRA3	29314	81	0.227166	1.73601e-69	0.0516044	98	0.801132	0	0.641812	9	0.0469308	0.000325123	0.0022025
DSC2	LRRC59	29304	81	0.239472	3.27097e-77	0.0573466	100	0.127752	9.44746e-23	0.0163207	4	0.0213253	0.102615	0.00045477
DSC2	PRG2	29314	85	0.25588	2.76028e-88	0.0654745	88	0.171606	5.56272e-40	0.0294487	8	0.00449142	0.730991	2.01728e-05
DSC2	RAC3	28544	91	0.218202	1.73599e-62	0.047612	90	0.118812	2.13096e-19	0.0141162	4	0.0236984	0.0734047	0.000561615
DSC2	SLURP1	29093	81	0.228814	5.53633e-70	0.0523559	58	0.318215	4.81956e-137	0.101261	18	0.00907012	0.489128	8.22671e-05
DSG2	EZR	34955	94	0.286973	1.23202e-132	0.0823534	98	0.117692	5.44771e-23	0.0138514	1	0.00356017	0.765992	1.26748e-05
DSG2	LRRC59	29647	87	0.263922	4.67863e-95	0.0696546	100	0.128926	2.12894e-23	0.016622	3	0.00935115	0.471585	8.7444e-05
DSG2	PLIN3	34440	93	0.270188	1.59839e-115	0.0730014	94	0.102312	1.70783e-17	0.0104678	6	0.0255331	0.0340861	0.000651938
DSG2	RAC3	28865	83	0.271289	6.12416e-98	0.0735978	95	0.129755	4.224e-23	0.0168363	7	0.00909833	0.489466	8.27795e-05
DSG2	RHOC	34197	95	0.275152	4.59377e-119	0.0757084	98	0.139733	3.64248e-31	0.0195253	1	0.00293078	0.808527	8.58945e-06
DSG2	SEPTIN9	34357	92	0.274518	4.75217e-119	0.0753602	100	0.122398	2.38015e-24	0.0149814	12	-0.00633676	1.40054	4.01546e-05
DSG3	GOT1	29782	92	0.281936	3.01811e-109	0.0794876	94	0.116064	2.56988e-19	0.0134708	23	0.0209762	0.105516	0.000440002
DSG4	F11R	34246	98	0.154077	1.18024e-37	0.0237396	97	0.112661	8.62061e-21	0.0126925	8	0.0160637	0.183764	0.000258043
DSG4	LAIR2	34131	98	0.164319	1.60991e-42	0.0270008	96	0.675629	0	0.456474	8	0.0153021	0.206194	0.000234155
DSG4	PNMA2	28544	96	0.14637	1.04942e-28	0.0214242	99	0.127878	3.04177e-22	0.0163529	8	0.00222318	0.86664	4.94251e-06
DSG4	SPARCL1	34143	95	0.173604	2.41825e-47	0.0301385	68	0.54308	0	0.294936	7	-0.00408919	1.26451	1.67215e-05
DTNB	GAPDH	28568	97	0.116805	8.21959e-19	0.0136433	100	0.116392	1.08979e-18	0.0135471	49	0.00658257	0.618882	4.33302e-05
DTNB	HRAS	29579	99	0.137484	2.35458e-26	0.0189018	99	0.12247	3.30349e-21	0.0149989	14	0.0205332	0.114331	0.000421614
DTNB	NOS1	28771	96	0.112941	8.49e-18	0.0127556	93	0.119275	1.10482e-19	0.0142266	3	0.0242983	0.0653258	0.000590407
DTNB	PNMA2	29059	96	0.129382	4.0678e-23	0.0167397	98	0.104094	1.79137e-15	0.0108356	10	0.00578527	0.659271	3.34693e-05
DTNB	PRTFDC1	28771	96	0.105302	1.1636e-15	0.0110885	96	0.179235	9.59916e-43	0.0321253	4	0.00562853	0.669479	3.16803e-05
DTX2	HGS	28202	95	0.126401	1.59033e-21	0.0159772	94	0.105029	2.6205e-15	0.011031	1	-0.00237934	1.14179	5.66126e-06
DTX2	MXRA8	28769	96	0.123467	5.5234e-21	0.015244	92	0.147182	3.17105e-29	0.0216624	2	0.00253665	0.84746	6.4346e-06
DTX2	NOTCH1	29121	95	0.10702	2.6339e-16	0.0114532	88	0.189853	2.13368e-48	0.0360443	1	0.00576088	0.660262	3.31877e-05
DTX2	SSBP1	28478	95	0.131175	2.78864e-23	0.017207	96	0.10354	4.76425e-15	0.0107204	20	-0.0099156	1.54562	9.83191e-05
DTX2	TRIM25	29299	96	0.124824	8.80508e-22	0.0155811	98	0.111787	9.34555e-18	0.0124964	5	0.0141367	0.279295	0.000199846
DTX3	LYN	34984	88	0.197222	2.69389e-62	0.0388965	96	0.103869	3.04338e-18	0.0107888	35	0.00229197	0.848	5.25312e-06
DTX3	MAPK9	34363	91	0.206134	7.81577e-67	0.0424914	98	0.109192	1.1137e-19	0.0119228	42	0.0158611	0.188614	0.000251575
DTX3	NOTCH2	29546	90	0.188626	1.85848e-48	0.0355798	79	0.447648	3.29811e-289	0.200388	2	0.0251338	0.053368	0.000631707
DTX3	PARP1	34363	90	0.195568	3.26867e-60	0.0382467	97	0.177666	7.64677e-50	0.0315653	1	-0.006126	1.38837	3.75279e-05
DTX3	PRDX5	34717	91	0.19519	1.38888e-60	0.0380993	100	0.110412	2.79391e-20	0.0121908	17	0.0105173	0.380911	0.000110614
DTYMK	GIP	29451	98	0.128239	5.05385e-23	0.0164452	97	0.1278	7.0953e-23	0.0163329	14	0.0217617	0.0949245	0.000473572
DTYMK	NAAA	29270	99	0.114635	1.39264e-18	0.0131411	59	0.56353	0	0.317567	12	0.010315	0.430071	0.0001064
DUSP3	MAPK13	27944	98	0.119997	2.24395e-19	0.0143992	97	0.102066	2.04124e-14	0.0104175	1	0.01117	0.403815	0.000124768
DUSP3	PDGFA	34009	99	0.111298	3.40183e-20	0.0123872	95	0.158214	2.27642e-39	0.0250317	26	0.0061895	0.609808	3.83099e-05
DUT	ENO2	29747	100	0.13543	9.41487e-26	0.0183413	99	0.136896	2.78016e-26	0.0187404	1	-0.00464663	1.2799	2.15912e-05
DUT	GRN	29339	99	0.132232	2.67169e-24	0.0174852	84	0.45504	7.58136e-298	0.207061	28	0.00833249	0.5234	6.94303e-05
DUT	MAVS	28832	97	0.124588	2.19213e-21	0.0155222	93	0.0926532	1.79967e-12	0.00858462	4	0.0174925	0.184147	0.000305988
DUT	PTEN	28840	99	0.123173	6.09203e-21	0.0151716	94	0.102117	7.59244e-15	0.010428	7	0.00286254	0.827931	8.19414e-06
DUT	TAGLN3	29103	99	0.123667	2.83229e-21	0.0152935	97	0.108486	1.05016e-16	0.0117691	3	-0.00436159	1.26062	1.90235e-05
DYNC1H1	DYNLT1	29302	91	0.21215	1.28722e-60	0.0450076	96	0.522926	0	0.273452	9	0.0674553	2.35939e-07	0.00455022
DYNC1H1	EEF1D	30056	90	0.215171	6.65566e-64	0.0462984	98	0.138317	4.59614e-27	0.0191317	3	0.0438309	0.000675925	0.00192115
DYNC1H1	EPPK1	29248	91	0.220376	2.91484e-65	0.0485655	89	0.437018	1.94288e-271	0.190985	13	0.0283266	0.030284	0.000802397
DYNC1H1	ESR1	29107	88	0.214776	1.02689e-61	0.0461287	98	0.152265	1.55995e-31	0.0231847	13	0.0102749	0.433169	0.000105574
DYNC1H1	FUS	28771	87	0.199964	5.62387e-53	0.0399856	95	0.113434	6.10628e-18	0.0128672	1	0.00607978	0.644737	3.69637e-05
DYNC1H1	HEXIM1	29431	91	0.200009	3.56174e-54	0.0400034	97	0.110493	1.87528e-17	0.0122086	15	0.0611306	2.68772e-06	0.00373695
DYNC1H1	LGALS9	29452	90	0.215144	1.22637e-62	0.0462868	62	0.356668	3.15816e-176	0.127212	1	0.0118783	0.362057	0.000141093
DYNC1H1	LONP1	29248	92	0.208031	3.36749e-58	0.0432769	96	0.15446	1.47311e-32	0.0238577	21	0.0592707	5.73405e-06	0.00351301
DYNC1H1	LRRFIP1	30325	90	0.227622	4.05478e-72	0.0518117	96	0.143251	3.57449e-29	0.0205207	5	0.0385239	0.0026939	0.00148409
DYNC1H1	MAP3K5	28824	87	0.214449	6.06612e-61	0.0459883	95	0.106751	4.43336e-16	0.0113957	5	0.0459279	0.000486693	0.00210937
DYNC1H1	MAX	28829	88	0.219082	1.33698e-63	0.0479968	100	0.126614	4.90441e-22	0.016031	5	0.0406887	0.00200155	0.00165557
DYNC1H1	NFKB2	29686	89	0.21333	4.53536e-62	0.0455097	97	0.132214	1.45304e-24	0.0174806	12	0.0124143	0.338879	0.000154115
DYNC1H1	PAK4	28829	88	0.211308	3.40469e-59	0.044651	95	0.116282	8.20665e-19	0.0135216	42	0.0446159	0.000702677	0.00199058
DYNC1H1	PPIE	29686	89	0.207729	7.05772e-59	0.0431512	96	0.125189	3.59248e-22	0.0156722	12	-0.00252877	1.15446	6.39469e-06
DYNC1H1	PRUNE2	29686	89	0.199993	1.27609e-54	0.0399974	90	0.11057	1.29622e-17	0.0122257	4	0.0114031	0.379685	0.000130031
DYNC1H1	SMAD2	30325	92	0.217986	3.7592e-66	0.047518	100	0.142391	7.68682e-29	0.0202752	28	0.0422885	0.000987214	0.00178832
DYNC1H1	SNCA	29275	91	0.198776	3.02735e-53	0.0395118	98	0.119795	3.65861e-20	0.0143508	2	0.0320745	0.0141127	0.00102877
DYNC1H1	TP53	28824	88	0.199981	4.49042e-53	0.0399923	93	0.120533	4.21159e-20	0.0145282	3	0.0210705	0.109705	0.000443965
DYNC1H1	TRIM58	30325	90	0.211703	2.06044e-62	0.0448183	94	0.166719	4.72012e-39	0.0277951	8	0.0356347	0.00551217	0.00126983
DYNC1H1	TSC22D1	30102	90	0.227031	3.16591e-71	0.0515433	95	0.111272	4.77867e-18	0.0123814	28	0.0338298	0.00866442	0.00114446
DYNC1H1	WWP2	29300	92	0.217568	9.86202e-64	0.0473357	87	0.14695	1.19528e-29	0.0215944	7	0.044288	0.000695839	0.00196142
DYNC1H1	YARS1	30059	94	0.200794	1.02199e-55	0.0403182	98	0.135362	5.58568e-26	0.0183229	5	0.0511904	7.16902e-05	0.00262046
DYNC1H1	YWHAQ	29275	91	0.227896	7.48288e-70	0.0519364	100	0.142751	4.93509e-28	0.0203777	6	0.0745756	1.10931e-08	0.00556151
DYNLT1	HTRA2	28981	93	0.519283	0	0.269655	95	0.126373	4.56234e-22	0.0159702	16	0.0573581	1.24582e-05	0.00328995
DYNLT1	LMNB2	29413	98	0.530312	0	0.281231	100	0.130896	6.759e-24	0.0171337	16	0.014009	0.282719	0.000196251
DYNLT1	LYAR	28202	95	0.511793	0	0.261932	90	0.111984	3.32137e-17	0.0125404	10	0.0476445	0.00034447	0.00226999
DYNLT1	LYN	28796	98	0.516424	0	0.266693	91	0.117214	4.49737e-19	0.0137392	11	0.0757919	8.47471e-09	0.00574441
DYNLT1	MOCS2	28769	87	0.507975	0	0.258038	61	0.415774	2.44738e-239	0.172868	36	0.0723355	3.96186e-08	0.00523242
DYNLT1	MTUS1	29082	100	0.506382	0	0.256422	97	0.155877	5.88086e-33	0.0242977	5	0.0170109	0.194593	0.00028937
DYNLT1	NBN	28350	93	0.509838	0	0.259934	98	0.100227	3.89505e-14	0.0100455	26	0.0667858	4.81753e-07	0.00446034
DYNLT1	NEFL	28094	95	0.51602	0	0.266276	96	0.106984	8.97546e-16	0.0114456	6	-0.0012832	1.07661	1.6466e-06
DYNLT1	NUP50	28392	94	0.521813	0	0.272289	98	0.130571	5.13389e-23	0.0170488	16	-0.00133672	1.08021	1.78682e-06
DYNLT1	PMS1	29672	95	0.508818	0	0.258896	98	0.149321	6.19928e-31	0.0222966	3	0.0253809	0.0505766	0.000644189
DYNLT1	SNAP23	28787	98	0.515626	0	0.265871	94	0.111012	2.98002e-17	0.0123238	10	0.0869686	3.84775e-11	0.00756353
DYNLT1	SPTBN2	28561	93	0.514168	0	0.264369	98	0.122095	2.03769e-20	0.0149073	11	0.0200615	0.129513	0.000402464
DYNLT1	VIM	28267	68	0.534173	0	0.28534	99	0.119633	1.79363e-19	0.014312	27	0.00717633	0.589576	5.14997e-05
DYNLT1	YES1	28796	98	0.525851	0	0.27652	92	0.117249	4.39112e-19	0.0137473	6	0.0770836	4.70809e-09	0.00594189
EBAG9	ESYT2	29389	93	0.129902	1.54289e-23	0.0168746	100	0.163565	1.60519e-36	0.0267536	4	0.0156458	0.230432	0.00024479
EBAG9	FAM171A2	29402	95	0.128008	6.56838e-23	0.0163861	90	0.128489	4.52804e-23	0.0165093	17	-0.00872371	1.49639	7.6103e-05
EBAG9	IFT20	28685	96	0.109972	6.6454e-17	0.0120939	98	0.128974	1.04253e-22	0.0166344	12	0.0141341	0.284448	0.000199774
EBAG9	IGF2R	34393	98	0.122739	1.68194e-24	0.0150648	84	0.386099	2.32427e-243	0.149073	3	-0.0246513	1.95908	0.000607686
EBAG9	ITGB1	34137	98	0.112172	1.459e-20	0.0125826	98	0.122321	3.5552e-24	0.0149625	9	0.000465748	0.969308	2.16921e-07
EBAG9	KIRREL1	28494	94	0.121172	4.3711e-20	0.0146826	92	0.122298	1.96026e-20	0.0149569	3	0.0146037	0.270384	0.000213268
EBAG9	SCAMP3	34238	98	0.132571	3.18506e-28	0.0175749	100	0.137172	4.06906e-30	0.0188161	5	0.0103524	0.391727	0.000107172
EBAG9	SLC12A2	28469	94	0.140374	1.90265e-26	0.0197048	96	0.110238	7.35036e-17	0.0121524	10	0.00726408	0.583708	5.27669e-05
EBAG9	SNAP23	34269	98	0.120047	2.01984e-23	0.0144112	97	0.130615	1.8429e-27	0.0170602	4	0.00408379	0.735357	1.66774e-05
EBAG9	VPS53	34238	98	0.125777	1.50804e-25	0.01582	98	0.107328	5.33349e-19	0.0115192	1	-0.00626307	1.39565	3.9226e-05
EBI3_IL27	IGF1R	34708	74	0.355218	1.56559e-205	0.12618	82	0.286495	2.99195e-131	0.0820793	3	0.0019672	0.869838	3.86989e-06
EBI3_IL27	IL12A_IL12B	34708	75	0.343067	5.87817e-191	0.117695	83	0.415226	1.65326e-287	0.172412	6	0.0165648	0.167616	0.000274393
EBI3_IL27	LILRB2	34910	77	0.348517	1.4375e-198	0.121464	85	0.725748	0	0.52671	15	0.0169996	0.155518	0.000288987
ECE1	SUSD4	28829	66	0.243526	1.33852e-78	0.059305	92	0.286715	1.63796e-109	0.0822055	2	0.00916822	0.486438	8.40563e-05
ECHS1	GRPEL1	28818	84	0.20302	1.1424e-54	0.041217	99	0.115945	1.04861e-18	0.0134433	5	-0.0138495	1.70683	0.000191809
ECHS1	ITPA	28492	81	0.16787	2.75695e-37	0.0281805	71	0.53162	0	0.28262	11	0.0694898	1.51573e-07	0.00482883
ECHS1	LONP1	29701	84	0.2029	3.15768e-56	0.0411682	96	0.157396	2.94692e-34	0.0247736	4	-0.0102464	1.57022	0.000104989
ECHS1	MCFD2	28765	82	0.170262	1.12568e-38	0.0289891	95	0.123948	3.88512e-21	0.0153632	2	0.0153466	0.244491	0.000235519
ECHS1	MTIF3	29255	85	0.192738	4.48209e-50	0.0371479	94	0.124746	9.94467e-22	0.0155617	16	-0.0120466	1.64311	0.000145121
ECHS1	OXCT1	29701	83	0.182612	1.04635e-45	0.0333472	96	0.126982	8.83552e-23	0.0161246	4	0.005249	0.685871	2.7552e-05
ECHS1	PPIB	28793	83	0.195316	1.30115e-50	0.0381484	97	0.12667	4.97777e-22	0.0160453	15	-0.000925845	1.056	8.57189e-07
ECHS1	SERPINA1	28825	82	0.202468	2.15056e-54	0.0409933	94	0.167929	9.91958e-38	0.0282002	1	-0.00397092	1.23692	1.57682e-05
ECHS1	SSBP1	28528	80	0.182351	7.6199e-44	0.0332517	93	0.113861	6.33755e-18	0.0129644	4	0.00794572	0.548486	6.31345e-05
ECHS1	STXBP1	29341	81	0.168608	1.12684e-38	0.0284285	100	0.103812	1.55904e-15	0.010777	7	-0.00122952	1.07502	1.51172e-06
ECHS1	TIMP2	29451	84	0.181422	9.23649e-45	0.0329139	90	0.127709	7.61315e-23	0.0163096	22	-0.00272448	1.16559	7.42279e-06
ECHS1	TRIM25	29255	84	0.187318	2.38812e-47	0.035088	95	0.10802	1.18007e-16	0.0116682	1	-0.00375655	1.22611	1.41117e-05
ECI2	NDUFA5	28548	81	0.237663	3.92535e-74	0.0564837	96	0.146537	8.98907e-29	0.0214731	3	0.0259387	0.0500224	0.000672814
ECI2	NIT1	28492	84	0.215854	4.71403e-61	0.0465928	87	0.208036	9.57092e-57	0.0432789	2	0.0372473	0.00492379	0.00138736
ECI2	SMARCA2	28040	82	0.228439	2.65594e-67	0.0521845	96	0.103646	7.19945e-15	0.0107425	3	0.0157577	0.23806	0.000248304
ECI2	SNX9	28576	84	0.220967	3.77194e-64	0.0488266	100	0.102415	8.42522e-15	0.0104887	5	0.0292796	0.0268662	0.000857293
ECM1	FN1	29676	48	0.505387	0	0.255416	89	0.289805	3.41689e-115	0.083987	5	-0.00691881	1.40591	4.787e-05
ECM1	NFX1	28345	50	0.491847	0	0.241914	97	0.118678	3.09424e-19	0.0140844	5	0.0141697	0.28611	0.000200781
ECM1	TGM2	28788	51	0.493087	0	0.243135	87	0.167772	1.30285e-37	0.0281473	22	0.0240698	0.0678261	0.000579355
ECSCR	GALNT10	28599	98	0.134404	1.81949e-24	0.0180646	81	0.364971	9.90308e-180	0.133204	5	0.00899606	0.496388	8.0929e-05
ECSCR	PCNA	28464	99	0.132042	1.46973e-23	0.0174351	98	0.14305	2.08491e-27	0.0204634	3	-0.0163849	1.78353	0.000268466
EDAR	EPHA2	33256	86	0.418629	1.52081e-280	0.17525	94	0.133694	6.61542e-28	0.0178742	1	0.00362543	0.767526	1.31437e-05
EDAR	FADD	34465	81	0.411322	1.04532e-279	0.169186	100	0.117759	1.02793e-22	0.0138671	4	0.000200087	0.986749	4.00349e-08
EDAR	HGS	33640	82	0.404122	9.07688e-263	0.163315	95	0.110136	1.30781e-19	0.0121299	21	-0.00863864	1.52134	7.4626e-05
EDAR	PTPRS	34759	81	0.410142	2.77467e-280	0.168217	96	0.262501	6.72638e-110	0.0689068	5	-0.00268765	1.17727	7.22345e-06
EDAR	RELT	34388	82	0.405193	4.31522e-270	0.164182	90	0.281151	3.99945e-125	0.0790457	7	0.00166169	0.890418	2.7612e-06
EDDM3B	PVR	29741	98	0.212178	1.62177e-61	0.0450197	82	0.608595	0	0.370387	18	0.0229896	0.0762466	0.00052852
EDDM3B	TEX101	29302	98	0.209165	6.16196e-59	0.04375	95	0.272812	1.58055e-100	0.0744265	9	-0.015356	1.76014	0.000235806
EDEM2	GGH	28062	98	0.127187	1.12509e-21	0.0161765	66	0.395663	1.06394e-209	0.156549	10	-0.00617292	1.35616	3.8105e-05
EDEM2	GPIHBP1	29039	98	0.139443	1.31903e-26	0.0194442	91	0.239809	9.54147e-77	0.0575082	5	-0.00384072	1.23018	1.47512e-05
EDEM2	NAAA	28310	99	0.106604	8.78983e-16	0.0113643	62	0.549323	0	0.301755	10	0.00279381	0.833529	7.8054e-06
EDEM2	PRG2	29241	99	0.116161	5.04118e-19	0.0134933	91	0.178345	5.39405e-43	0.0318069	9	0.00217052	0.868197	4.71118e-06
EDF1	JUN	29058	94	0.123589	3.21649e-21	0.0152743	92	0.100553	1.55467e-14	0.0101108	9	0.00558937	0.670116	3.1241e-05
EDF1	MAPT	28930	95	0.126948	3.21136e-22	0.0161158	92	0.112145	1.17303e-17	0.0125765	1	0.003941	0.764397	1.55315e-05
EDIL3	ITGAV	34108	97	0.154529	1.01389e-37	0.0238791	84	0.1407	1.68458e-31	0.0197965	5	0.0141124	0.243866	0.00019916
EDIL3	ITGB5	33886	98	0.155226	8.14102e-38	0.0240952	72	0.19423	1.3244e-58	0.0377254	11	0.00544065	0.654291	2.96007e-05
EDN1	KEL	28226	100	0.214508	9.36057e-60	0.0460137	74	0.458036	6.83121e-291	0.209797	11	0.0155222	0.243596	0.000240939
EDN1	MME	28818	100	0.203021	1.14074e-54	0.0412175	39	0.405944	1.3944e-227	0.164791	3	0.00434968	0.741299	1.89197e-05
EDN1	NPPC	28843	100	0.210187	1.32824e-58	0.0441787	94	0.117192	4.28766e-19	0.013734	11	0.0151616	0.24961	0.000229873
EDNRB	PDXDC1	28483	97	0.109322	1.29836e-16	0.0119513	96	0.118451	2.98253e-19	0.0140307	4	0.00242901	0.854577	5.9001e-06
EEF1D	PPME1	29538	98	0.134257	3.63907e-25	0.018025	97	0.127882	5.78224e-23	0.0163538	1	0.0190144	0.143957	0.000361547
EEF1D	PRAME	29044	99	0.113815	3.30959e-18	0.012954	99	0.138367	3.18608e-26	0.0191455	16	0.00368924	0.778635	1.36105e-05
EEF1D	STAU1	29044	98	0.125518	7.86234e-22	0.0157549	99	0.123214	4.33917e-21	0.0151817	8	0.000511183	0.968931	2.61308e-07
EEF1D	TGFBR2	29765	98	0.139239	3.69656e-27	0.0193875	88	0.135293	1.01608e-25	0.0183042	5	0.022795	0.078642	0.000519611
EEF1D	TPR	29227	99	0.115737	6.91002e-19	0.013395	94	0.131456	6.00561e-24	0.0172806	14	0.0132993	0.309348	0.000176871
EFEMP1	IGFBP6	35016	77	0.164923	6.87436e-44	0.0271994	100	0.141747	9.30296e-33	0.0200923	3	-0.000160918	1.01074	2.58946e-08
EFEMP1	LTBP3	33667	77	0.162536	4.3913e-41	0.0264178	65	0.410395	6.36778e-272	0.168424	2	-0.0165325	1.82503	0.000273324
EFEMP1	OCLN	29569	78	0.161987	4.7202e-36	0.0262397	91	0.18679	1.44236e-47	0.0348903	1	0.00288945	0.824205	8.34889e-06
EFEMP1	TGFB2	29481	76	0.171019	6.16399e-40	0.0292477	93	0.156471	1.24236e-33	0.0244832	8	0.00361259	0.781522	1.30508e-05
EFEMP1	TRIM25	29488	76	0.172401	1.42559e-40	0.0297222	100	0.107222	1.5085e-16	0.0114965	3	0.00033042	0.979761	1.09177e-07
EFHD1	NRP1	29670	91	0.226307	8.69223e-70	0.0512149	74	0.316611	2.8176e-138	0.100243	4	0.0137981	0.287906	0.000190387
EFNA1	EPHA1	34645	69	0.213538	2.81558e-72	0.0455985	92	0.234816	1.98192e-87	0.0551387	2	0.00384416	0.749018	1.47776e-05
EFNA1	EPHA2	33194	69	0.231987	8.09652e-82	0.053818	95	0.152015	1.3068e-35	0.0231087	13	0.0310301	0.0114624	0.000962868
EFNA1	EPHA4	28883	74	0.201413	6.182e-54	0.0405674	51	0.37542	9.37886e-193	0.14094	12	0.019071	0.147278	0.000363702
EFNA4	EPHA4	28690	96	0.138813	4.38101e-26	0.019269	50	0.392667	7.0916e-211	0.154187	2	-0.000207505	1.01254	4.30585e-08
EFNB2	EPHA4	28769	93	0.150396	1.86344e-30	0.022619	56	0.365576	2.00275e-181	0.133646	4	0.0122177	0.35417	0.000149273
EFNB2	EPO	28814	93	0.157456	2.63718e-33	0.0247925	87	0.155961	1.06234e-32	0.0243237	13	0.0254313	0.0535661	0.000646751
EFNB2	FAM171A2	29453	95	0.145599	2.84818e-29	0.0211992	89	0.130531	8.40983e-24	0.0170383	6	0.00995617	0.444893	9.91252e-05
EFNB2	NCK2	28977	97	0.164842	1.39943e-36	0.027173	94	0.132947	2.88361e-24	0.017675	13	-0.026332	1.95498	0.000693375
EFNB2	PARD3	29082	96	0.15945	2.00074e-34	0.0254243	98	0.119663	5.34503e-20	0.0143193	6	0.00862928	0.510562	7.44645e-05
EFNB2	STX7	28478	93	0.146681	9.25702e-29	0.0215154	65	0.479397	0	0.229821	1	-0.0128958	1.66945	0.000166302
EGF	ERBB3	34859	97	0.119199	1.75416e-23	0.0142084	87	0.180961	2.16538e-52	0.0327469	4	0.0150743	0.208232	0.000227236
EGF	EREG	34079	94	0.123067	2.05585e-24	0.0151455	96	0.135821	2.00662e-29	0.0184475	1	0.00375992	0.756305	1.4137e-05
EGF	FGF5	33837	98	0.121586	1.0449e-23	0.0147832	78	0.506086	0	0.256123	8	0.00464672	0.702328	2.1592e-05
EGF	FGR	33577	97	0.115249	2.69508e-21	0.0132824	92	0.129895	1.16357e-26	0.0168727	6	0.0414939	0.000671274	0.00172174
EGF	FLT1	34175	96	0.134129	8.25589e-29	0.0179906	96	0.2712	1.5819e-115	0.0735492	8	0.0483167	6.43828e-05	0.00233451
EGF	FN1	29559	98	0.125734	2.91819e-22	0.0158091	88	0.313912	2.54999e-135	0.098541	12	-0.000699422	1.04288	4.89191e-07
EGF	FST	35080	97	0.108764	6.49758e-20	0.0118296	96	0.148837	4.83813e-36	0.0221523	12	-0.00995753	1.59568	9.91524e-05
EGF	ITGA2	28836	97	0.118381	1.8861e-19	0.014014	100	0.493978	0	0.244014	10	0.0703762	8.80048e-08	0.00495281
EGF	ITGB1	34439	98	0.126835	4.25853e-26	0.0160871	99	0.131505	6.01972e-28	0.0172935	8	0.00413332	0.731632	1.70843e-05
EGF	MET	34415	97	0.12464	3.08266e-25	0.0155351	86	0.271962	5.39229e-117	0.0739635	4	0.0334302	0.00554108	0.00111758
EGF	MMP1	33343	96	0.12841	6.46715e-26	0.016489	91	0.469696	0	0.220614	18	0.020549	0.093377	0.00042226
EGF	PCOLCE	12998	80	0.0579126	0.00314228	0.00335387	100	0.230102	1.4186e-32	0.0529469	25	-0.0325312	1.9027	0.00105828
EGF	PLAU	34530	98	0.101555	2.67737e-17	0.0103135	95	0.232264	2.99544e-85	0.0539464	23	-0.0153268	1.79717	0.000234911
EGF	PLG	28829	99	0.119336	9.77089e-20	0.0142412	92	0.371645	2.75758e-188	0.13812	5	-0.00850781	1.48162	7.23829e-05
EGF	S100A4	34590	97	0.132249	2.28393e-28	0.0174898	96	0.171837	5.39951e-47	0.0295278	20	0.0519793	1.5219e-05	0.00270185
EGF	SRC	34530	97	0.125242	1.50902e-25	0.0156857	100	0.103697	5.66229e-18	0.010753	5	0.0149262	0.214885	0.00022279
EGF	YES1	34231	96	0.124781	3.64853e-25	0.0155704	94	0.161638	2.68224e-41	0.0261269	2	0.00341155	0.777773	1.16387e-05
EGFL7	IFI30	28128	85	0.231117	4.31185e-69	0.0534149	74	0.32548	6.09192e-139	0.105937	14	0.0239245	0.0727826	0.000572379
EGFL7	LTBR	33465	91	0.250812	1.54443e-96	0.0629064	87	0.336698	4.37658e-177	0.113365	3	0.000784333	0.948847	6.15177e-07
EGFL7	NOTCH1	33990	92	0.228851	1.73417e-81	0.052373	91	0.216682	4.80923e-73	0.0469511	1	0.00396671	0.743671	1.57348e-05
EGFL7	NOTCH2	28960	86	0.222988	3.5184e-66	0.0497237	78	0.456134	1.19659e-295	0.208058	8	0.00682866	0.603349	4.66306e-05
EGFL7	PLA2G10	33522	90	0.250513	1.84433e-96	0.062757	66	0.234365	2.52462e-84	0.054927	4	0.0105214	0.389056	0.000110699
EGFL7	SLURP1	28745	87	0.24466	4.00905e-79	0.0598586	49	0.318282	1.68103e-135	0.101304	21	0.0149717	0.256375	0.00022415
EGFL7	SPINT2	33799	91	0.209952	3.29499e-68	0.0440799	93	0.138194	3.55696e-30	0.0190976	5	0.0294317	0.0155313	0.000866224
EGFR	EPHA2	33547	90	0.192991	2.63406e-57	0.0372457	95	0.122454	7.80465e-24	0.014995	15	0.00581593	0.633868	3.38251e-05
EGFR	EPPK1	29157	83	0.160052	9.23205e-35	0.0256166	90	0.432295	3.39619e-264	0.186879	19	-0.00432914	1.25898	1.87414e-05
EGFR	ERBB3	34713	91	0.184129	5.43938e-54	0.0339035	87	0.205908	2.38826e-67	0.0423981	4	-0.00429119	1.27926	1.84143e-05
EGFR	FEN1	33990	88	0.184151	6.40227e-53	0.0339115	92	0.0986316	3.62257e-16	0.00972819	5	0.0188738	0.119709	0.00035622
EGFR	FES	33990	90	0.186841	1.88241e-54	0.0349095	84	0.117598	2.29101e-22	0.0138294	18	0.019427	0.109241	0.00037741
EGFR	FGR	34009	86	0.145449	1.78516e-33	0.0211553	94	0.122101	5.22781e-24	0.0149086	12	0.00412528	0.733748	1.7018e-05
EGFR	FKBP5	34576	88	0.174291	2.70084e-48	0.0303772	95	0.157775	8.7293e-40	0.0248929	3	-0.00905704	1.54857	8.203e-05
EGFR	FOS	28751	85	0.186877	2.39707e-46	0.034923	97	0.14189	3.02911e-27	0.0201327	1	0.00567716	0.666903	3.22302e-05
EGFR	FUS	33938	88	0.171234	8.02719e-46	0.029321	98	0.130885	2.5552e-27	0.0171308	5	-0.00556649	1.35341	3.09859e-05
EGFR	GAPDH	28578	87	0.16841	1.26249e-37	0.0283619	99	0.0984202	8.86381e-14	0.00968654	2	0.000492156	0.970327	2.42218e-07
EGFR	GOT1	29926	87	0.183948	1.05969e-46	0.0338369	94	0.114672	5.64093e-19	0.0131497	13	0.010427	0.419944	0.000108723
EGFR	GPNMB	34089	89	0.179929	1.06138e-50	0.0323745	93	0.364973	7.44279e-214	0.133206	8	0.0207584	0.0865673	0.000430911
EGFR	GRIN2B	28935	84	0.166626	2.66487e-37	0.0277643	97	0.117858	2.35924e-19	0.0138905	5	0.0147697	0.261275	0.000218144
EGFR	GSN	29845	91	0.196431	5.41552e-53	0.038585	92	0.165654	5.4843e-38	0.0274413	6	0.000961336	0.940806	9.24167e-07
EGFR	HDGF	35077	92	0.182353	1.64459e-53	0.0332528	46	0.777729	0	0.604863	5	-0.0221721	1.93668	0.000491603
EGFR	HK2	34352	89	0.165034	3.81228e-43	0.0272362	97	0.111082	2.60746e-20	0.0123392	18	0.00579908	0.630818	3.36293e-05
EGFR	HRAS	29347	82	0.176799	2.04052e-42	0.0312578	100	0.106633	2.59769e-16	0.0113705	2	0.00402175	0.758052	1.61745e-05
EGFR	HSPB1	34469	87	0.184121	1.28499e-53	0.0339004	75	0.341536	7.15313e-188	0.116647	11	0.0124135	0.30279	0.000154094
EGFR	ICAM1	34841	93	0.174223	1.29377e-48	0.0303536	76	0.393801	3.05666e-257	0.155079	2	-0.00355062	1.23303	1.26069e-05
EGFR	IGF1R	34656	88	0.17976	2.00849e-51	0.0323135	81	0.273892	1.6359e-119	0.0750169	5	-0.00838761	1.51493	7.03519e-05
EGFR	IGFBP2	35529	91	0.179399	1.83492e-52	0.032184	95	0.133665	1.09874e-29	0.0178663	5	0.00871324	0.462745	7.59205e-05
EGFR	IGFBP3	35122	89	0.180231	2.33376e-52	0.0324832	99	0.331478	9.45461e-180	0.109878	3	0.0130507	0.274123	0.000170319
EGFR	IL5RA	34759	87	0.163331	9.22068e-43	0.0266769	87	0.464021	0	0.215315	5	-0.00961681	1.57725	9.24831e-05
EGFR	IMMT	29774	87	0.171463	1.62347e-40	0.0293996	93	0.113198	1.93689e-18	0.0128137	5	0.010193	0.43165	0.000103898
EGFR	INPPL1	34656	88	0.170451	2.43233e-46	0.0290535	96	0.106238	7.44115e-19	0.0112865	3	-0.0106136	1.62302	0.000112648
EGFR	ITGB1	34959	91	0.175161	2.76561e-49	0.0306813	99	0.12352	3.55479e-25	0.0152571	7	0.0103529	0.386765	0.000107183
EGFR	KRT18	34656	86	0.163946	5.88566e-43	0.0268783	95	0.152773	1.82657e-37	0.0233396	19	0.0103387	0.389463	0.000106889
EGFR	KRT8	28935	83	0.173602	2.1767e-40	0.0301376	96	0.122725	7.29243e-21	0.0150615	12	0.0214079	0.103443	0.0004583
EGFR	LONP1	29157	84	0.182177	1.08415e-44	0.0331886	98	0.178211	8.21817e-43	0.031759	2	-0.0122914	1.65197	0.000151079
EGFR	LRP1	34656	88	0.182978	3.01235e-53	0.0334809	34	0.461363	0	0.212856	9	0.0190589	0.112612	0.000363242
EGFR	MYH9	29926	85	0.186529	5.40466e-48	0.0347931	100	0.120476	8.55836e-21	0.0145145	4	0.0102177	0.429336	0.000104402
EGFR	NCAM1	35122	91	0.168286	8.79969e-46	0.0283202	92	0.339854	2.00547e-189	0.1155	1	0.0058692	0.622854	3.44475e-05
EGFR	NELL1	34909	88	0.167677	3.42568e-45	0.0281155	86	0.338839	4.26855e-187	0.114812	7	0.0119048	0.319962	0.000141725
EGFR	OTUD7B	29866	84	0.179497	1.97263e-44	0.0322191	100	0.136989	2.04472e-26	0.0187659	1	-0.0216335	1.90543	0.000468006
EGFR	PAG1	34352	87	0.165597	1.96796e-43	0.0274225	99	0.112164	1.1154e-20	0.0125807	1	-0.00438966	1.28397	1.92691e-05
EGFR	PDGFRB	35581	88	0.162964	1.51937e-43	0.0265573	91	0.861025	0	0.741365	19	0.0637059	7.51027e-08	0.00405844
EGFR	PDXDC1	28802	84	0.171	4.78984e-39	0.0292408	94	0.10689	4.155e-16	0.0114255	2	-0.00972446	1.53942	9.4565e-05
EGFR	PLA2G2A	35080	90	0.157771	2.43814e-40	0.0248916	93	0.456262	0	0.208175	6	0.0026918	0.821645	7.24578e-06
EGFR	PPM1A	33990	89	0.180891	4.27109e-51	0.0327216	100	0.11187	2.22297e-20	0.0125149	3	-0.00272523	1.17775	7.42689e-06
EGFR	PSCA	29778	82	0.186247	1.27669e-47	0.0346878	87	0.825465	0	0.681392	25	0.0354704	0.00619106	0.00125815
EGFR	PTGDS	34725	90	0.168442	2.28044e-45	0.0283726	99	0.118991	2.52489e-23	0.0141588	7	0.00974639	0.416731	9.49922e-05
EGFR	PTPRB	29923	86	0.156911	2.70826e-34	0.024621	78	0.413474	7.15129e-246	0.170961	1	-0.00282794	1.17313	7.99724e-06
EGFR	PTPRC	29926	90	0.177386	1.67909e-43	0.0314659	88	0.179712	1.27401e-44	0.0322963	4	0.033975	0.00857345	0.0011543
EGFR	PTPRF	35581	91	0.176064	1.21428e-50	0.0309985	95	0.170739	1.09368e-47	0.0291517	28	0.00387875	0.743561	1.50447e-05
EGFR	PTPRR	29847	87	0.191275	2.73217e-50	0.0365859	98	0.136892	2.30347e-26	0.0187395	28	0.0182032	0.159668	0.000331357
EGFR	PTPRS	35581	91	0.180883	2.12969e-53	0.0327185	97	0.26419	6.09747e-114	0.0697964	16	-0.00158405	1.10628	2.5092e-06
EGFR	RAC3	29121	80	0.171738	8.59391e-40	0.0294938	92	0.117628	2.13428e-19	0.0138363	11	0.00652542	0.618564	4.25811e-05
EGFR	RANBP1	29157	84	0.174035	7.0165e-41	0.0302883	96	0.114752	1.49938e-18	0.0131679	2	0.00309034	0.813486	9.5502e-06
EGFR	RET	34656	88	0.187892	4.24102e-56	0.0353036	73	0.310225	1.72322e-154	0.0962394	7	-0.00226331	1.14943	5.12256e-06
EGFR	RPL14	29157	84	0.176992	3.04392e-42	0.0313262	96	0.124053	1.95237e-21	0.0153892	5	0.00187552	0.886143	3.51759e-06
EGFR	SLC12A2	28910	82	0.169063	2.47498e-38	0.0285825	96	0.110155	4.46767e-17	0.0121342	5	-0.0112095	1.6059	0.000125653
EGFR	SMC3	28802	85	0.180302	2.76323e-43	0.0325087	98	0.127695	2.26478e-22	0.0163061	4	0.0133161	0.312282	0.000177318
EGFR	SPARCL1	35003	90	0.157566	3.76966e-40	0.024827	72	0.548539	0	0.300895	2	0.0105055	0.379498	0.000110366
EGFR	SRC	34849	89	0.168317	1.87365e-45	0.0283308	100	0.136998	1.5013e-30	0.0187685	1	-0.0164886	1.83128	0.000271875
EGFR	STX6	33990	89	0.167168	8.58537e-44	0.0279451	96	0.104057	7.8859e-18	0.0108278	12	0.00765062	0.528245	5.8532e-05
EGFR	TMEM106A	29774	84	0.166527	2.77284e-38	0.0277311	99	0.173068	2.94989e-41	0.0299527	1	-0.00300716	1.18345	9.04298e-06
EGFR	TNFRSF10B	34576	89	0.190108	2.77855e-57	0.0361412	82	0.328564	9.5092e-174	0.107954	7	-0.00699726	1.43928	4.89617e-05
EGFR	TNFRSF11A	35232	90	0.183222	3.04028e-54	0.0335703	70	0.470319	0	0.2212	3	0.000424943	0.971551	1.80576e-07
EGFR	TNPO1	29398	84	0.197141	1.3584e-52	0.0388648	98	0.0978515	5.51183e-14	0.00957492	2	0.0345006	0.00815585	0.00119029
EGFR	TOP1	29778	86	0.176869	4.79087e-43	0.0312825	100	0.669316	0	0.447984	3	0.017036	0.188689	0.000290227
EGFR	TPP1	34580	89	0.182628	6.16753e-53	0.0333528	90	0.203826	9.2246e-66	0.0415449	16	-0.00179619	1.11872	3.22628e-06
EGFR	TPT1	34209	87	0.172585	6.91542e-47	0.0297854	98	0.127536	3.32104e-26	0.0162653	4	0.0206068	0.0883323	0.000424638
EGFR	VAV3	28935	86	0.195637	5.05483e-51	0.0382738	97	0.136487	1.81873e-25	0.0186287	2	0.00828573	0.528571	6.86533e-05
EGFR	YAP1	29847	87	0.176514	5.64882e-43	0.0311571	97	0.17297	2.60442e-41	0.0299188	7	0.0154378	0.23305	0.000238327
EGLN1	ERP29	28881	93	0.156746	4.29504e-33	0.0245694	99	0.132872	3.63056e-24	0.017655	6	0.0279872	0.0334217	0.000783282
EGLN1	FKBP4	34282	94	0.138296	1.25579e-30	0.0191257	96	0.111296	2.40928e-20	0.0123868	3	-0.0143486	1.76514	0.000205883
EGLN1	FKBP5	34282	94	0.143155	1.01741e-32	0.0204933	94	0.175677	1.20261e-48	0.0308624	1	0.0141247	0.242247	0.000199508
EGLN1	POLR2A	28701	93	0.145375	1.74546e-28	0.0211338	91	0.11316	8.03522e-18	0.0128052	1	0.0193794	0.14209	0.00037556
EGLN1	SPRY2	33916	95	0.126924	9.22115e-26	0.0161096	95	0.125375	3.58718e-25	0.0157188	12	0.0103443	0.39432	0.000107004
EHBP1	EZR	29897	94	0.167738	5.56793e-39	0.0281359	97	0.116221	1.96293e-19	0.0135072	1	0.00430562	0.73924	1.85384e-05
EHBP1	LAMP1	29388	97	0.173152	8.76867e-41	0.0299815	98	0.121737	7.57549e-21	0.0148199	2	-0.000452129	1.02764	2.04421e-07
EHBP1	PTPN1	29434	96	0.176751	1.63758e-42	0.031241	97	0.119483	3.65429e-20	0.0142762	11	0.0120484	0.355384	0.000145165
EHBP1	STX4	29538	97	0.172261	1.42065e-40	0.0296738	93	0.102658	2.59072e-15	0.0105386	3	-0.00251547	1.15327	6.32757e-06
EHBP1	STX7	29235	95	0.158105	4.85885e-34	0.0249971	58	0.474147	0	0.224815	7	0.0720525	3.47718e-08	0.00519157
EHBP1	TOMM20	30474	97	0.172893	4.20362e-42	0.0298919	99	0.125436	8.45821e-23	0.0157341	23	0.0110813	0.387093	0.000122795
EHBP1	TRIM25	30007	97	0.144229	2.92856e-29	0.020802	97	0.125674	1.48169e-22	0.015794	13	-0.00411577	1.2501	1.69396e-05
EHD3	STX7	28528	96	0.181634	1.65028e-43	0.032991	59	0.474661	0	0.225303	6	0.0649159	9.23425e-07	0.00421407
EIF2AK2	ESR1	29022	94	0.0968383	1.43207e-13	0.00937766	98	0.141268	2.94495e-27	0.0199566	5	0.0247217	0.059662	0.000611165
EIF2AK2	GRSF1	28862	95	0.0936846	9.91262e-13	0.00877681	96	0.101607	1.01114e-14	0.0103241	2	0.00571916	0.663987	3.27088e-05
EIF2AK2	HDGF	29634	94	0.131381	3.12515e-24	0.017261	40	0.779778	0	0.608053	11	0.00152625	0.90649	2.32944e-06
EIF2AK2	HNRNPUL1	29945	95	0.102282	2.11093e-15	0.0104617	95	0.130074	5.13959e-24	0.0169191	8	0.0107447	0.405767	0.000115448
EIF2AK2	IGF2BP3	28941	94	0.100267	2.07543e-14	0.0100536	95	0.113225	5.62289e-18	0.0128199	3	0.00329232	0.80226	1.08394e-05
EIF2AK2	IL24	28879	94	0.11583	1.04549e-18	0.0134166	95	0.115956	9.58834e-19	0.0134458	5	0.0194175	0.1401	0.000377038
EIF2AK2	MAP2K6	29341	95	0.120487	2.01665e-20	0.0145172	96	0.108608	7.26669e-17	0.0117957	10	0.0187529	0.150904	0.000351671
EIF2AK2	MAP3K5	28734	94	0.106592	5.43876e-16	0.0113619	94	0.120715	4.22953e-20	0.014572	15	0.00473664	0.719616	2.24357e-05
EIF2AK2	MAVS	28734	94	0.130592	2.79982e-23	0.0170542	93	0.111024	3.16948e-17	0.0123263	16	0.0044998	0.733086	2.02482e-05
EIF2AK2	METAP2	29617	94	0.129463	1.46951e-23	0.0167606	92	0.135575	1.06497e-25	0.0183806	1	-0.00266381	1.1624	7.09587e-06
EIF2AK2	NOP56	28941	94	0.114649	2.14639e-18	0.0131443	95	0.112606	8.5166e-18	0.01268	5	0.0277542	0.0347331	0.000770293
EIF2AK2	PDGFRB	29677	94	0.115326	4.99095e-19	0.0133001	94	0.856088	0	0.732887	18	-0.00987237	1.55299	9.74637e-05
EIF2AK2	PRDX1	28600	94	0.108027	2.56152e-16	0.0116699	94	0.106559	6.45467e-16	0.0113549	4	0.0169619	0.199615	0.000287705
EIF2AK2	PRDX3	28879	95	0.117161	4.17101e-19	0.0137268	97	0.122165	1.20075e-20	0.0149243	11	0.0132395	0.314444	0.000175284
EIF2AK2	PTEN	28747	92	0.123189	6.97431e-21	0.0151755	94	0.107767	2.54388e-16	0.0116136	19	0.00532456	0.686481	2.8351e-05
EIF2AK2	RALY	29958	95	0.117306	8.29809e-20	0.0137606	100	0.114053	8.37148e-19	0.0130081	2	0.00510746	0.692662	2.60861e-05
EIF2AK2	SSB	28747	93	0.0965324	2.21984e-13	0.00931851	95	0.115683	1.3808e-18	0.0133825	7	-0.0151316	1.74867	0.000228966
EIF2AK2	STAU1	29004	95	0.11245	8.7444e-18	0.0126451	100	0.123802	2.99648e-21	0.0153269	12	-0.00451206	1.26882	2.03587e-05
EIF2AK2	THAP12	28953	94	0.116629	5.435e-19	0.0136023	94	0.10645	4.61075e-16	0.0113316	2	0.00594035	0.651327	3.52877e-05
EIF2AK3	FAS	28812	94	0.1309	1.91995e-23	0.0171347	89	0.259338	3.33073e-89	0.0672561	1	-0.0150592	1.74693	0.000226781
EIF2AK3	LRRC59	29227	94	0.157577	8.23887e-34	0.0248304	99	0.135918	1.67071e-25	0.0184738	9	0.0189383	0.1477	0.00035866
EIF2AK3	STX4	28570	96	0.110845	4.35358e-17	0.0122866	95	0.0956047	4.42543e-13	0.00914026	4	0.015074	0.254589	0.000227225
EIF2AK3	STX7	28587	96	0.131665	1.5761e-23	0.0173357	69	0.464079	2.30368e-303	0.215369	21	0.0814645	6.89362e-10	0.00663647
EIF2AK3	TMEM106A	29021	94	0.129666	3.4691e-23	0.0168132	98	0.173408	2.05103e-40	0.0300705	1	0.0209398	0.110688	0.000438475
EIF2S2	ESR1	28528	99	0.136369	4.35007e-25	0.0185966	99	0.136071	5.51988e-25	0.0185154	2	0.0134904	0.308312	0.00018199
EIF2S2	PTPN6	28958	100	0.131541	9.03334e-24	0.0173031	96	0.109109	8.3538e-17	0.0119048	13	0.0151452	0.24918	0.000229376
EIF2S2	RPA2	28528	99	0.113453	8.31481e-18	0.0128716	95	0.121384	3.56725e-20	0.0147342	1	0.00536209	0.685536	2.8752e-05
EIF2S2	ZBTB16	28228	100	0.129603	1.41902e-22	0.016797	81	0.289463	2.1572e-109	0.0837891	5	-0.00786627	1.44541	6.18782e-05
EIF4B	HSPB1	33737	99	0.108753	3.30961e-19	0.0118272	70	0.337055	6.76805e-179	0.113606	3	0.00256706	0.833028	6.58981e-06
EIF4B	SMAD3	29300	95	0.0808292	5.77889e-10	0.00653336	95	0.230017	3.22045e-71	0.0529078	5	0.0410513	0.00167137	0.00168521
EIF4B	TERF1	28545	95	0.0942862	9.44148e-13	0.00888988	97	0.115493	2.06311e-18	0.0133386	14	0.00585494	0.658276	3.42803e-05
EIF4E	MAPT	28115	98	0.1351	2.56094e-24	0.018252	88	0.1234	1.59034e-20	0.0152274	10	-0.00570704	1.33125	3.25703e-05
EIF4E	PTEN	28115	98	0.141552	1.46997e-26	0.0200369	92	0.106729	1.02048e-15	0.011391	15	0.0199578	0.134552	0.000398316
EIF4E	TDO2	28478	100	0.117797	4.71753e-19	0.0138762	96	0.112941	1.246e-17	0.0127556	4	0.0121953	0.357494	0.000148725
EIF4E	TYMP	28485	100	0.110229	7.21118e-17	0.0121504	92	0.161757	1.05784e-34	0.0261652	26	0.0126248	0.340728	0.000159385
EIF4E	VCAM1	28733	100	0.14117	5.76478e-27	0.0199288	86	0.152294	3.68864e-31	0.0231933	9	0.00643974	0.625517	4.14702e-05
EIF4EBP1	EIF4G3	29506	94	0.0906898	2.96194e-12	0.00822464	96	0.13191	2.55336e-24	0.0174003	15	0.00764696	0.556997	5.8476e-05
EIF4EBP1	LRPAP1	34740	95	0.0941688	3.67694e-15	0.00886776	39	0.527364	0	0.278113	5	0.059916	5.79678e-07	0.00358992
EIF4EBP1	UBAC1	34329	93	0.0850457	1.68929e-12	0.00723276	96	0.139232	4.6023e-31	0.0193857	29	-0.0170072	1.84116	0.000289245
EIF4G1	EIF4G3	29907	97	0.108814	3.21021e-17	0.0118405	97	0.13859	4.88086e-27	0.0192072	7	0.00262311	0.839275	6.88069e-06
EIF4G1	GCHFR	28512	98	0.0873348	3.94917e-11	0.00762738	97	0.125204	2.31765e-21	0.0156761	14	0.0251764	0.0573026	0.000633852
EIF4G1	HSPB1	34268	99	0.134059	7.4799e-29	0.0179719	72	0.34163	6.67788e-187	0.116711	2	-0.00432706	1.27976	1.87234e-05
EIF4G1	JUN	34320	99	0.114618	1.63887e-21	0.0131374	91	0.127566	2.67196e-26	0.0162731	56	0.00464775	0.700241	2.16016e-05
EIF4G1	NUP50	28951	98	0.134227	1.09074e-24	0.018017	97	0.121848	1.34813e-20	0.0148469	20	0.0059613	0.650179	3.55371e-05
EIF4G1	PRKAB1	34320	99	0.102233	2.05522e-17	0.0104516	87	0.163563	2.29859e-42	0.0267528	6	0.00595757	0.621663	3.54927e-05
EIF4G1	PSMC3	28839	98	0.123652	4.32692e-21	0.0152898	98	0.122136	1.30317e-20	0.0149172	2	0.00553304	0.674416	3.06146e-05
EIF4G1	RNF4	29422	96	0.114698	1.08998e-18	0.0131557	94	0.121387	9.29039e-21	0.0147348	29	0.0182176	0.16234	0.000331882
EIF4G1	SRPK2	34882	99	0.114283	1.01987e-21	0.0130606	99	0.0942108	3.14916e-15	0.00887568	6	0.003934	0.742518	1.54764e-05
EIF4G1	TOR1AIP1	29189	97	0.11137	1.42083e-17	0.0124032	81	0.4915	0	0.241572	9	0.014472	0.268948	0.00020944
EIF4G1	VCAM1	34855	100	0.121826	1.82944e-24	0.0148417	89	0.131091	4.23925e-28	0.0171849	19	0.00235595	0.844086	5.55051e-06
EIF4G3	EZR	29841	97	0.130715	3.68914e-24	0.0170864	94	0.129593	9.02338e-24	0.0167944	9	0.00537398	0.67809	2.88796e-05
EIF4G3	HSPB1	29022	95	0.137527	6.61846e-26	0.0189136	69	0.341449	2.02443e-158	0.116588	8	0.0076775	0.558692	5.8944e-05
EIF5	LRRC59	29227	98	0.157798	6.67579e-34	0.0249002	99	0.127228	1.59898e-22	0.0161869	2	0.00278243	0.831577	7.74193e-06
EIF5	STK24	28040	98	0.145773	5.17262e-28	0.0212498	94	0.11978	2.25066e-19	0.0143472	29	-0.00218292	1.12982	4.76512e-06
EIF5	TBCB	28469	96	0.154728	7.69544e-32	0.0239407	98	0.10892	1.709e-16	0.0118635	5	-0.00741746	1.42421	5.50187e-05
EIF5A	GABARAPL1	28591	96	0.122375	1.59266e-20	0.0149758	95	0.105553	1.22127e-15	0.0111415	5	0.00460118	0.727949	2.11709e-05
EIF5A	LRPAP1	34123	95	0.0996835	1.53611e-16	0.00993681	38	0.515453	0	0.265692	12	0.0116773	0.334802	0.000136359
EIF5A	NEK7	28591	94	0.109055	1.34707e-16	0.011893	94	0.124841	2.66247e-21	0.0155853	1	0.0120943	0.360521	0.000146272
EIF5A	NPM1	9097	79	0.073813	0.00163138	0.00544835	95	0.192193	1.35617e-16	0.036938	3	0.0547273	0.0195826	0.00299508
EIF5A	SH3GL3	28448	97	0.126831	7.76408e-22	0.0160862	99	0.107382	4.62098e-16	0.011531	21	0.0173727	0.190143	0.000301811
EIF5A	SOD1	33104	96	0.0951661	8.54728e-15	0.00905659	97	0.106689	3.21054e-18	0.0113825	1	-0.000609927	1.03957	3.72011e-07
EIF5A	TDRKH	33348	97	0.101499	9.67256e-17	0.0103021	86	0.231232	1.17841e-81	0.0534683	3	-0.0144176	1.7609	0.000207866
EIF5A	TOP1	28974	96	0.106305	4.93843e-16	0.0113007	96	0.67158	0	0.45102	18	0.00308267	0.814521	9.50285e-06
EIF5A	YY1	28270	96	0.1001	4.55379e-14	0.01002	98	0.113024	1.54014e-17	0.0127745	2	0.0137465	0.301388	0.000188966
ELAVL4	NFX1	28470	97	0.113463	8.87621e-18	0.0128739	98	0.124612	3.80865e-21	0.015528	9	-0.00265324	1.15865	7.03967e-06
ELAVL4	PPT1	28561	97	0.0990676	6.18353e-14	0.00981439	95	0.117204	6.29277e-19	0.0137368	1	0.00819173	0.535925	6.71044e-05
ELN	MMP9	29591	95	0.173114	4.87541e-41	0.0299683	98	0.17379	2.37356e-41	0.0302031	37	0.00152081	0.906885	2.31286e-06
ELN	MTDH	29235	97	0.164828	6.9038e-37	0.0271683	98	0.103711	1.864e-15	0.010756	6	0.0137211	0.294168	0.00018827
ELOA	ELOB	28570	96	0.110424	5.71897e-17	0.0121936	97	0.124579	3.3291e-21	0.01552	7	0.0170124	0.198514	0.000289422
ELOA	EVI5	28642	97	0.123701	5.65514e-21	0.0153021	95	0.107851	2.7309e-16	0.0116319	2	0.025726	0.0515429	0.000661827
ELOA	LRPAP1	34662	98	0.121512	3.22222e-24	0.0147651	35	0.510014	0	0.260114	3	0.0230668	0.0548051	0.000532077
ELOA	LYAR	33699	99	0.107913	6.50454e-19	0.0116453	94	0.103022	2.28676e-17	0.0106135	2	-0.00701841	1.43542	4.92581e-05
ELOA	MED21	28570	97	0.131264	2.20578e-23	0.0172301	96	0.116907	7.60868e-19	0.0136673	3	0.0143856	0.27693	0.000206946
ELOA	POLR2A	28642	97	0.118944	1.68262e-19	0.0141476	90	0.116717	7.86344e-19	0.0136229	3	0.0243102	0.0658042	0.000590988
ELOA	RABEP1	28838	97	0.128554	1.11431e-22	0.0165261	98	0.123102	6.46393e-21	0.0151542	2	0.00605987	0.645448	3.6722e-05
ELOA	SART1	28570	97	0.112606	1.37404e-17	0.0126801	97	0.131187	2.33977e-23	0.0172101	14	0.0067541	0.609741	4.56179e-05
ELOA	SIRPA	34343	98	0.131175	9.65062e-28	0.0172069	92	0.856098	0	0.732903	3	0.0310769	0.0100066	0.000965773
ELOA	TFF1	34204	98	0.125815	1.54399e-25	0.0158293	86	0.288917	1.25306e-131	0.0834728	17	-0.00402471	1.26072	1.61983e-05
ELOB	GHR	28465	95	0.130411	5.09395e-23	0.0170069	68	0.464387	1.50375e-302	0.215655	1	0.0165147	0.21281	0.000272735
ELOB	JUN	28170	97	0.137492	3.49899e-25	0.018904	93	0.125895	2.41577e-21	0.0158496	4	0.00168511	0.89937	2.83961e-06
ELOB	NFKB1	29451	97	0.130619	7.84429e-24	0.0170613	97	0.118026	1.00926e-19	0.0139302	31	-0.0084715	1.48433	7.17663e-05
ELOB	PDLIM7	28765	96	0.125677	1.08709e-21	0.0157946	97	0.119128	1.23426e-19	0.0141915	14	0.00650797	0.621647	4.23536e-05
ELOB	SRC	28711	96	0.14194	3.15236e-27	0.020147	96	0.124308	3.25404e-21	0.0154526	20	0.023813	0.0711812	0.000567061
ENAH	EZR	34123	98	0.0804334	2.85302e-11	0.00646953	97	0.116754	3.81132e-22	0.0136314	4	0.00302681	0.802594	9.16158e-06
ENAH	TACC3	33745	100	0.0965966	1.82395e-15	0.0093309	94	0.202911	1.20042e-63	0.041173	1	0.0106558	0.381434	0.000113545
ENAH	TP53	33334	99	0.117026	9.17491e-22	0.013695	94	0.10858	6.12784e-19	0.0117896	2	0.0137412	0.261969	0.000188821
ENG	HCLS1	35232	79	0.420466	6.01208e-300	0.176792	96	0.0974759	2.39888e-16	0.00950154	2	0.0173634	0.145023	0.000301486
ENG	IGFBP7	35581	73	0.414072	6.43364e-293	0.171455	88	0.28344	1.40679e-131	0.0803381	8	-0.00518331	1.33801	2.68667e-05
ENG	ITGA5	34817	78	0.404167	6.09773e-272	0.163351	93	0.183048	1.58966e-53	0.0335064	15	0.00675976	0.572774	4.56944e-05
ENG	IVD	34009	77	0.423789	1.24074e-294	0.179597	97	0.110952	4.44632e-20	0.0123103	17	0.00542894	0.654416	2.94733e-05
ENG	LRG1	29965	72	0.398358	4.17036e-227	0.158689	73	0.4271	2.37204e-264	0.182415	12	0.0115284	0.372228	0.000132904
ENG	MRPL24	28910	68	0.421291	1.44665e-247	0.177486	100	0.118888	1.18564e-19	0.0141344	6	0.0134766	0.305562	0.000181619
ENG	NAGK	29104	75	0.373512	4.16986e-192	0.139512	96	0.199782	1.81504e-53	0.0399129	7	-0.00103273	1.06278	1.06652e-06
ENG	PRTFDC1	34009	81	0.400733	8.66829e-261	0.160587	96	0.184217	5.57497e-53	0.0339359	2	-0.00475137	1.30477	2.25755e-05
ENG	PSTPIP2	28297	77	0.40278	9.45488e-220	0.162232	95	0.164848	9.16749e-36	0.0271748	11	0.00804724	0.545019	6.47581e-05
ENG	PXN	34009	77	0.422149	3.88485e-292	0.17821	82	0.450454	0	0.202909	2	0.0126755	0.295942	0.000160668
ENG	SDHB	29778	63	0.409097	4.3898e-239	0.167361	98	0.134906	1.3732e-25	0.0181996	1	0.00529526	0.682873	2.80398e-05
ENG	SMAD1	33990	72	0.413293	8.99623e-279	0.170811	93	0.102247	2.8911e-17	0.0104545	15	0.0107099	0.377292	0.000114703
ENG	SMAD5	34656	74	0.411436	2.08388e-281	0.169279	94	0.173658	4.64302e-48	0.0301571	2	-0.00747501	1.4662	5.58758e-05
ENG	SNAP23	35010	72	0.409835	7.28262e-282	0.167965	94	0.125275	6.81154e-26	0.0156939	1	-0.0296234	1.98682	0.000877545
ENG	TBCB	34576	73	0.403737	1.85878e-269	0.163004	98	0.124561	2.56724e-25	0.0155154	9	-0.00384978	1.25109	1.48208e-05
ENG	TGFB1	35167	75	0.394379	1.90679e-260	0.155535	85	0.203758	8.46165e-67	0.0415173	3	0.00307676	0.796421	9.46648e-06
ENG	WASF3	34009	74	0.411772	1.16335e-276	0.169556	98	0.114371	3.04101e-21	0.0130808	9	-0.00228798	1.14963	5.23486e-06
ENO1	EZR	35085	96	0.118923	1.59296e-23	0.0141427	96	0.112063	4.7188e-21	0.0125582	5	-0.0143196	1.76962	0.000205052
ENO1	FH	28576	92	0.12158	2.87938e-20	0.0147816	98	0.144114	6.68028e-28	0.0207689	11	0.00931234	0.481525	8.67197e-05
ENO1	FKBP1B	34513	95	0.13641	5.02869e-30	0.0186077	77	0.186475	4.80517e-55	0.0347731	6	0.0176664	0.142228	0.000312102
ENO1	FKBP7	33731	93	0.119699	5.90418e-23	0.0143277	97	0.10914	2.48859e-19	0.0119115	1	0.0068455	0.574013	4.68609e-05
ENO1	GIPC3	29406	95	0.11627	3.72235e-19	0.0135187	95	0.218375	1.98838e-64	0.0476878	16	0.0270572	0.0379962	0.000732094
ENO1	GSTP1	33572	93	0.126923	1.62422e-25	0.0161094	79	0.19443	3.40249e-58	0.0378032	7	0.0227019	0.062877	0.000515374
ENO1	HDGF	34743	96	0.104712	2.11967e-18	0.0109646	46	0.776993	0	0.603718	8	0.0126622	0.291287	0.00016033
ENO1	HEXIM1	34346	97	0.124963	2.59281e-25	0.0156157	98	0.122836	1.65711e-24	0.0150886	1	-0.000108501	1.00717	1.17725e-08
ENO1	HSDL2	28783	93	0.106768	4.59544e-16	0.0113993	76	0.478361	0	0.228829	5	0.1057	8.97628e-16	0.0111726
ENO1	ITGB1	34340	96	0.112998	5.83692e-21	0.0127685	100	0.109046	1.27566e-19	0.0118911	1	-0.0077985	1.48184	6.08166e-05
ENO1	ITPA	28552	94	0.106639	6.5079e-16	0.0113719	75	0.529507	0	0.280378	20	0.0934464	1.49265e-12	0.00873222
ENO1	LACTB2	34393	96	0.119899	1.90548e-23	0.0143757	99	0.153253	2.03795e-37	0.0234864	5	0.0247717	0.0399421	0.000613635
ENO1	M6PR	28783	94	0.118251	2.23326e-19	0.0139834	97	0.145743	1.0691e-28	0.0212411	15	0.0261253	0.0474803	0.000682532
ENO1	MAPT	33786	93	0.107929	5.77845e-19	0.0116486	97	0.113717	6.83012e-21	0.0129315	5	0.00274619	0.821436	7.54154e-06
ENO1	MYO6	29488	93	0.109028	4.63047e-17	0.0118871	100	0.115017	8.00473e-19	0.013229	1	0.016015	0.218831	0.000256481
ENO1	NAP1L4	29348	96	0.109662	3.61412e-17	0.0120258	96	0.205089	9.07463e-57	0.0420617	11	0.00615697	0.637222	3.79083e-05
ENO1	NOP56	28552	94	0.121954	2.28842e-20	0.0148729	95	0.0982448	1.00529e-13	0.00965205	10	0.0182989	0.1668	0.000334849
ENO1	P4HB	34282	95	0.134654	4.14662e-29	0.0181318	96	0.122403	2.65715e-24	0.0149826	2	0.00714378	0.554245	5.10336e-05
ENO1	PARK7	34602	96	0.121853	2.62641e-24	0.0148483	97	0.174908	1.15477e-48	0.0305926	6	-0.00314346	1.20625	9.88132e-06
ENO1	PDP1	33655	95	0.103373	1.85996e-17	0.010686	98	0.118947	1.22184e-22	0.0141485	18	-0.0154604	1.79529	0.000239024
ENO1	PLG	28815	94	0.111063	2.77618e-17	0.012335	84	0.383254	5.10055e-201	0.146883	22	0.0129118	0.327076	0.000166715
ENO1	PRDX5	34807	96	0.13751	9.81185e-31	0.0189089	100	0.149641	3.80709e-36	0.0223924	8	0.00689806	0.565003	4.75832e-05
ENO1	PRDX6	34785	96	0.120555	6.09623e-24	0.0145335	98	0.16081	1.59671e-41	0.0258598	30	0.000678496	0.954878	4.60357e-07
ENO1	RCC1	29393	92	0.0963786	1.31312e-13	0.00928884	98	0.13908	8.85836e-27	0.0193433	18	-0.00771531	1.44575	5.9526e-05
ENO1	SRC	34509	96	0.117807	9.33624e-23	0.0138784	100	0.114622	1.27642e-21	0.0131381	11	0.0231784	0.0541807	0.000537237
ENO1	STX6	33655	95	0.132905	6.6105e-28	0.0176637	94	0.101404	7.46668e-17	0.0102827	1	-0.0122015	1.68312	0.000148877
ENO1	TRIM26	28441	92	0.130683	4.32177e-23	0.017078	95	0.115229	2.84148e-18	0.0132778	26	0.00412217	0.755936	1.69923e-05
ENO1	TTN	28552	94	0.127633	3.59555e-22	0.0162901	93	0.115127	2.6228e-18	0.0132543	5	0.00845638	0.522905	7.15103e-05
ENO1	TXN	29044	92	0.103033	3.5063e-15	0.0106158	98	0.119143	8.20359e-20	0.0141951	4	0.0115398	0.379242	0.000133168
ENO1	YARS1	29406	93	0.107291	1.58462e-16	0.0115113	97	0.122784	3.39607e-21	0.0150758	10	-0.0085708	1.48891	7.34586e-05
ENO1	ZP3	28783	93	0.114951	2.16741e-18	0.0132136	84	0.813064	0	0.661073	5	0.00751868	0.568465	5.65306e-05
ENO2	FKBP1B	34868	97	0.118223	3.95465e-23	0.0139767	79	0.154137	2.4681e-38	0.0237581	2	0.0300118	0.0122024	0.000900708
ENO2	OXCT1	29131	98	0.125777	5.60365e-22	0.0158198	98	0.132977	2.12979e-24	0.017683	8	0.0288812	0.0274933	0.000834126
ENO2	SOD1	33994	98	0.125949	1.92455e-25	0.0158631	97	0.118417	1.16905e-22	0.0140227	2	0.00212395	0.861011	4.51115e-06
ENO3	FKBP1B	29015	92	0.12019	4.03553e-20	0.0144456	77	0.172173	7.51415e-40	0.0296437	18	0.00829144	0.527717	6.87479e-05
ENO3	NEB	28492	89	0.133602	4.14421e-24	0.0178494	94	0.117539	5.51777e-19	0.0138153	3	-0.00626481	1.36364	3.92479e-05
ENO3	P4HB	28835	90	0.136249	2.66576e-25	0.0185637	95	0.127266	2.95425e-22	0.0161967	2	0.00778678	0.554376	6.06339e-05
ENOPH1	MANF	29614	98	0.114448	1.00596e-18	0.0130983	98	0.137773	1.72822e-26	0.0189813	5	0.00989019	0.446685	9.78158e-05
ENOPH1	RAB10	30056	97	0.113944	7.91686e-19	0.0129832	97	0.122773	1.26134e-21	0.0150733	10	0.00479259	0.710267	2.29689e-05
ENOPH1	RNF41	28824	97	0.132017	7.90513e-24	0.0174286	96	0.11325	6.46914e-18	0.0128255	1	-0.0108754	1.59092	0.000118274
ENPP2	HSPB1	34469	72	0.264193	1.96404e-110	0.0697979	67	0.344207	5.55927e-191	0.118479	2	0.00638641	0.596018	4.07862e-05
ENPP6	RIPK4	28492	88	0.35269	1.50212e-166	0.12439	99	0.115379	2.40014e-18	0.0133124	4	0.00578793	0.662249	3.35002e-05
ENPP6	TRIM24	28983	85	0.336493	2.01588e-153	0.113228	95	0.105725	7.03419e-16	0.0111779	16	0.00894914	0.495759	8.00871e-05
ENPP7	IL17RA	33519	87	0.701906	0	0.492671	97	0.763103	0	0.582326	2	0.0367198	0.00264036	0.00134835
ENPP7	NOMO1	33519	90	0.701128	0	0.49158	75	0.407022	6.71527e-266	0.165667	3	0.0343759	0.00488191	0.0011817
ENPP7	PDIA4	28643	93	0.705541	0	0.497788	98	0.115781	1.49073e-18	0.0134052	4	0.00795195	0.547367	6.32335e-05
ENSA	PPME1	29415	93	0.122448	4.28765e-21	0.0149935	96	0.128034	6.27796e-23	0.0163928	4	0.0157812	0.226183	0.000249047
ENTPD2	HLA-DRA	33523	99	0.268229	7.87103e-111	0.0719469	94	0.475734	0	0.226323	5	0.00720399	0.555361	5.18975e-05
ENTPD2	PBXIP1	28832	94	0.252489	1.47454e-84	0.0637506	87	0.0949339	5.06728e-13	0.00901244	2	0.00178046	0.892479	3.17002e-06
ENTPD2	PREB	33334	97	0.266514	8.81604e-109	0.0710299	95	0.107503	1.35553e-18	0.011557	21	-0.00184585	1.11977	3.40718e-06
ENTPD2	TGFBR1	28110	94	0.275164	3.16946e-98	0.0757151	93	0.132206	2.41418e-23	0.0174785	5	0.00355557	0.789825	1.26421e-05
ENTPD5	LYZL2	28005	90	0.394889	2.0728e-208	0.155938	94	0.181521	1.0743e-42	0.0329499	2	0.00471152	0.724439	2.21984e-05
ENTPD6	PDGFRA	33978	96	0.520207	0	0.270615	89	0.235774	1.76352e-86	0.0555893	3	0.0398645	0.00101331	0.00158918
ENTPD6	PON2	34520	95	0.506665	0	0.25671	55	0.66736	0	0.445369	2	0.0282995	0.0187001	0.000800859
ENTPD6	SIAE	33826	96	0.517222	0	0.267519	97	0.190021	4.99259e-56	0.036108	8	0.0211478	0.0819864	0.000447231
ENTPD6	TMEM106A	28902	96	0.522356	0	0.272856	99	0.18115	7.90073e-44	0.0328152	12	0.011751	0.371736	0.000138087
EP300	ERI1	28760	98	0.125741	1.04487e-21	0.0158107	98	0.0817226	5.39939e-10	0.00667858	3	-0.00709879	1.40961	5.03929e-05
EP300	ESR1	29580	98	0.123884	1.13855e-21	0.0153474	99	0.1427	2.73765e-28	0.0203633	2	0.0100847	0.438027	0.000101702
EP300	ESYT2	29185	97	0.123795	2.25568e-21	0.0153253	100	0.156647	2.1983e-33	0.0245382	4	0.0133395	0.308217	0.000177943
EP300	FN1	29355	98	0.121696	8.16653e-21	0.01481	95	0.323667	2.97315e-143	0.10476	2	0.00465744	0.721249	2.16917e-05
EP300	FOSB	28115	99	0.138044	2.50671e-25	0.0190561	87	0.0949444	9.74207e-13	0.00901444	15	0.00359122	0.787749	1.28969e-05
EP300	FOXO1	28701	100	0.126839	5.08149e-22	0.0160882	95	0.151862	5.83843e-31	0.0230621	2	0.0206493	0.117753	0.000426393
EP300	GAPDH	28022	99	0.126601	1.84383e-21	0.0160277	99	0.125469	4.18791e-21	0.0157425	13	0.003481	0.794455	1.21174e-05
EP300	GMFG	29235	98	0.114226	1.93266e-18	0.0130475	99	0.124361	1.3696e-21	0.0154656	12	0.0121604	0.35253	0.000147877
EP300	GOPC	28701	100	0.130136	4.18503e-23	0.0169355	100	0.137865	9.31365e-26	0.0190067	6	-0.000512647	1.03097	2.62806e-07
EP300	HNRNPUL1	29193	99	0.133598	1.16439e-24	0.0178483	93	0.114342	1.89408e-18	0.0130742	22	0.0076391	0.559514	5.83559e-05
EP300	IL1B	28108	100	0.115891	2.87778e-18	0.0134307	86	0.186298	4.51707e-45	0.0347068	29	0.00348046	0.794182	1.21136e-05
EP300	ITGAL	29580	99	0.119978	2.05058e-20	0.0143947	96	0.165606	1.20965e-37	0.0274252	2	-0.00099521	1.061	9.90442e-07
EP300	ITIH3	28790	99	0.119996	6.45124e-20	0.0143989	63	0.293617	7.37994e-115	0.0862109	3	-9.44953e-06	1.00057	8.92935e-11
EP300	KCTD5	28614	99	0.110236	6.14981e-17	0.0121519	100	0.140387	1.40619e-26	0.0197086	1	0.0103823	0.43233	0.000107793
EP300	LARP1	29107	99	0.132705	2.76602e-24	0.0176106	99	0.123393	3.43958e-21	0.0152258	21	0.00645595	0.622395	4.16793e-05
EP300	MAP2K1	29120	97	0.115552	9.06437e-19	0.0133522	100	0.116508	4.67141e-19	0.0135741	16	0.0195289	0.136178	0.00038138
EP300	MARS1	28615	99	0.109846	7.86228e-17	0.0120661	94	0.117369	5.20055e-19	0.0137755	6	-0.00171221	1.10304	2.93168e-06
EP300	MAX	28115	99	0.116845	1.49531e-18	0.0136528	98	0.114965	5.25825e-18	0.013217	9	0.00514652	0.699617	2.64866e-05
EP300	MGMT	28701	100	0.147875	1.99878e-29	0.0218671	87	0.39569	1.815e-214	0.15657	4	0.00534318	0.685677	2.85496e-05
EP300	MN1	28478	97	0.116994	8.18683e-19	0.0136875	100	0.149847	5.89858e-30	0.0224541	3	-0.0036341	1.21606	1.32067e-05
EP300	MTDH	29580	99	0.145841	1.73564e-29	0.0212696	95	0.103417	1.53539e-15	0.010695	2	-0.0115542	1.62575	0.000133499
EP300	NADK	28704	98	0.119684	9.17567e-20	0.0143241	89	0.247279	1.02512e-80	0.061147	18	0.0199285	0.13113	0.000397146
EP300	NAMPT	28110	97	0.121185	7.64865e-20	0.0146858	95	0.128655	3.5029e-22	0.0165521	7	0.012955	0.331454	0.000167832
EP300	NFATC1	28701	99	0.114649	2.95964e-18	0.0131444	98	0.122435	1.29015e-20	0.0149903	6	0.000205218	0.987598	4.21144e-08
EP300	NUDC	29043	98	0.113649	3.7049e-18	0.0129161	98	0.144083	2.56539e-28	0.02076	1	0.0148653	0.257337	0.000220978
EP300	PARP1	28701	100	0.110687	4.10149e-17	0.0122516	97	0.153207	1.73462e-31	0.0234723	6	-0.00542397	1.31882	2.94194e-05
EP300	PCBP2	29193	98	0.132308	3.25604e-24	0.0175054	95	0.125075	8.61755e-22	0.0156439	2	-0.00269378	1.16304	7.25643e-06
EP300	PCNA	28483	97	0.121459	3.62053e-20	0.0147522	98	0.151343	1.55437e-30	0.0229046	3	0.008145	0.538823	6.63411e-05
EP300	PDIA3	28660	99	0.112939	9.80653e-18	0.0127552	98	0.125654	1.30931e-21	0.0157888	1	-0.0245322	1.93672	0.000601831
EP300	PDIA4	29243	99	0.117485	1.99381e-19	0.0138026	99	0.124211	1.51947e-21	0.0154283	6	0.00351749	0.787981	1.23727e-05
EP300	PDIA5	28483	97	0.134504	2.07814e-24	0.0180915	73	0.219204	6.25164e-63	0.0480502	8	-0.0252758	1.94354	0.000638866
EP300	PEBP1	28746	98	0.125239	1.5519e-21	0.0156849	99	0.138884	3.70903e-26	0.0192888	1	0.00701789	0.594724	4.92508e-05
EP300	PGR	29580	98	0.134763	2.215e-25	0.0181612	97	0.129608	1.391e-23	0.0167983	17	0.0129664	0.318692	0.000168128
EP300	RANGAP1	28110	97	0.105512	2.16192e-15	0.0111328	100	0.115221	4.46701e-18	0.0132759	9	0.012902	0.333436	0.000166461
EP300	RFC4	29107	99	0.100926	1.17961e-14	0.010186	98	0.12853	7.20119e-23	0.0165201	2	-0.00841395	1.47901	7.07945e-05
EP300	RWDD1	28972	97	0.12016	4.40461e-20	0.0144385	91	0.11031	3.74934e-17	0.0121682	2	0.00669257	0.610526	4.47905e-05
EP300	S100P	28217	98	0.131086	4.70748e-23	0.0171836	92	0.234003	4.73498e-71	0.0547576	1	0.0180227	0.175842	0.000324816
EP300	SIRT1	29580	99	0.119455	2.99801e-20	0.0142695	100	0.108642	5.32572e-17	0.011803	7	0.0174602	0.179343	0.00030486
EP300	SIRT2	28642	98	0.135136	9.37836e-25	0.0182616	96	0.116207	1.11496e-18	0.013504	7	0.0145752	0.270063	0.000212436
EP300	SMAD1	28110	97	0.114593	6.77155e-18	0.0131316	91	0.122441	3.16246e-20	0.0149919	12	0.0107167	0.421755	0.000114847
EP300	SMAD3	29107	99	0.131951	5.02291e-24	0.017411	96	0.220989	2.55784e-65	0.0488359	4	-0.0117093	1.62825	0.000137107
EP300	SRC	28798	99	0.137355	1.17419e-25	0.0188663	94	0.106214	6.39732e-16	0.0112814	3	0.0143114	0.27753	0.000204816
EP300	SRPK2	28701	100	0.108866	1.33069e-16	0.0118518	97	0.119726	8.90608e-20	0.0143343	1	-0.00685743	1.39654	4.70243e-05
EP300	SSB	28115	99	0.134577	3.84933e-24	0.0181109	95	0.108908	2.63036e-16	0.0118609	4	-0.00450085	1.26421	2.02577e-05
EP300	STAT5B	28642	97	0.11727	5.37635e-19	0.0137523	97	0.115064	2.42415e-18	0.0132397	5	0.0164271	0.213841	0.000269849
EP300	STIP1	28690	97	0.118057	2.90545e-19	0.0139375	95	0.133082	4.3347e-24	0.0177108	3	0.0300158	0.0229841	0.000900946
EP300	THPO	28217	98	0.130154	9.53486e-23	0.0169401	93	0.153536	4.12566e-31	0.0235733	14	0.0022913	0.863372	5.25003e-06
EP300	TNPO1	28760	99	0.133119	3.71126e-24	0.0177206	98	0.110391	4.61363e-17	0.0121863	12	0.0100641	0.445384	0.000101286
EP300	TOP2B	29580	98	0.132059	1.98383e-24	0.0174396	98	0.186732	1.46106e-47	0.0348688	2	-0.0157228	1.77339	0.000247205
EP300	TP73	28478	97	0.130058	6.54706e-23	0.0169152	88	0.102501	8.90341e-15	0.0105065	11	-0.00851944	1.47964	7.25809e-05
EP300	TRIM25	29120	97	0.12958	3.12368e-23	0.016791	98	0.127826	1.20488e-22	0.0163394	19	0.0130875	0.317987	0.000171282
EP300	TSNAX	28587	99	0.150416	2.77234e-30	0.022625	99	0.118245	2.96169e-19	0.0139819	3	0.00276877	0.834211	7.66608e-06
EP300	TXLNA	28545	97	0.103668	4.08287e-15	0.010747	93	0.105447	1.37262e-15	0.0111191	6	0.0127651	0.334881	0.000162947
EP300	UFD1	29120	99	0.126784	2.66238e-22	0.0160742	98	0.114895	1.42416e-18	0.0132009	5	0.0159641	0.22318	0.000254851
EP300	ZBTB16	28110	97	0.123287	1.73647e-20	0.0151997	80	0.266429	5.55615e-92	0.0709847	28	-0.0124212	1.64823	0.000154285
EP300	ZBTB17	28217	99	0.121341	5.86001e-20	0.0147235	95	0.117249	9.89854e-19	0.0137473	15	0.00905849	0.496292	8.20562e-05
EPB41L5	FNTA	29302	92	0.130345	1.26254e-23	0.0169898	92	0.116345	4.08055e-19	0.0135362	25	-0.0094314	1.52961	8.89513e-05
EPB41L5	GCLM	28392	92	0.118256	3.87985e-19	0.0139846	100	0.12002	1.14074e-19	0.0144048	1	-0.0029314	1.17478	8.59312e-06
EPB41L5	JUN	28350	89	0.129822	9.70973e-23	0.0168538	93	0.122143	2.71073e-20	0.0149189	2	0.015289	0.249705	0.000233754
EPB41L5	PARD3	29082	90	0.125417	7.95275e-22	0.0157295	97	0.128049	1.08565e-22	0.0163966	1	0.000817927	0.950273	6.69005e-07
EPB41L5	RAC3	29672	92	0.117154	1.37878e-19	0.0137251	92	0.133344	5.98039e-25	0.0177807	3	-0.00440082	1.26534	1.93672e-05
EPB41L5	RPL14	28757	91	0.121633	2.11248e-20	0.0147947	95	0.101441	1.24809e-14	0.0102902	9	0.00181056	0.890814	3.27812e-06
EPB41L5	RPS10	28392	93	0.102937	7.5129e-15	0.0105961	96	0.129538	1.12365e-22	0.0167802	4	0.00685557	0.605522	4.69988e-05
EPCAM	NEK7	29069	69	0.215572	4.35208e-62	0.0464715	94	0.112552	7.51393e-18	0.0126678	6	0.0100711	0.442662	0.000101427
EPHA1	ERBB2	34767	89	0.24605	2.1217e-96	0.0605405	91	0.238887	8.12462e-91	0.057067	7	0.00349793	0.770575	1.22355e-05
EPHA1	FN1	29735	89	0.238166	1.7865e-77	0.0567229	91	0.290925	2.43218e-116	0.0846374	1	-0.0247521	1.9437	0.000612666
EPHA1	PBXIP1	29564	87	0.23826	4.32178e-77	0.056768	88	0.112491	4.13284e-18	0.0126542	2	-0.00465169	1.27935	2.16383e-05
EPHA1	SRC	34707	91	0.242332	2.54287e-93	0.058725	100	0.118793	3.07057e-23	0.0141119	1	-0.00201002	1.13297	4.04019e-06
EPHA1	TRIM25	29564	87	0.246719	1.06357e-82	0.0608704	96	0.127099	1.01659e-22	0.0161541	3	0.0145968	0.261794	0.000213066
EPHA1	YES1	34403	89	0.24656	8.28479e-96	0.0607919	95	0.128261	1.25069e-26	0.0164508	1	-0.0175512	1.85451	0.000308045
EPHA2	EZR	33559	95	0.14121	3.10618e-31	0.0199403	99	0.115818	1.762e-21	0.0134139	13	-0.00450965	1.28815	2.03369e-05
EPHA2	HGF	33606	94	0.126138	3.03864e-25	0.0159109	85	0.132922	7.12271e-28	0.0176682	4	-0.0191871	1.88425	0.000368145
EPHA2	ITGB1	33102	95	0.118851	2.93516e-22	0.0141257	96	0.140131	2.19583e-30	0.0196367	15	0.00847205	0.490699	7.17756e-05
EPHA2	LAMP3	33546	94	0.11764	4.14321e-22	0.0138392	78	0.220455	1.21331e-74	0.0486006	6	-0.00309848	1.20031	9.60056e-06
EPHA2	NTRK3	33559	95	0.132598	1.04726e-27	0.0175823	90	0.20134	2.4868e-62	0.0405378	26	0.00260303	0.831169	6.77575e-06
EPHA2	PARD3	28298	96	0.140851	1.81092e-26	0.019839	95	0.117015	1.0374e-18	0.0136925	4	0.0105491	0.427534	0.000111284
EPHA2	PDGFRA	33235	94	0.123327	6.02943e-24	0.0152096	87	0.235053	4.06306e-84	0.05525	5	0.0107157	0.38239	0.000114826
EPHA2	SCAMP3	33863	94	0.126665	1.26711e-25	0.016044	96	0.108337	3.89181e-19	0.011737	7	-0.00447088	1.28702	1.99887e-05
EPHA2	SDC1	33235	93	0.135529	1.27236e-28	0.0183681	90	0.161022	7.49998e-40	0.0259281	4	-0.0028753	1.18531	8.26735e-06
EPHA2	SHC1	27736	94	0.13405	1.16182e-23	0.0179694	96	0.109866	2.29449e-16	0.0120705	2	0.0182597	0.173908	0.000333415
EPHA2	STX7	27922	94	0.120906	1.23383e-19	0.0146182	64	0.470051	5.22263e-305	0.220948	2	0.00658282	0.622858	4.33335e-05
EPHA2	TGFB1	33546	95	0.130334	8.26956e-27	0.016987	82	0.225263	6.17226e-78	0.0507436	1	-0.00354873	1.22866	1.25935e-05
EPHA4	FGFR2	29053	61	0.370416	2.09873e-188	0.137208	94	0.0985019	5.27866e-14	0.00970263	3	0.0305815	0.0197499	0.000935226
EPHA4	RASA1	28258	49	0.400636	6.40031e-217	0.160509	97	0.0992447	7.58363e-14	0.00984951	6	-0.0137644	1.69911	0.000189459
EPHA4	RFC4	29275	54	0.388224	6.29199e-210	0.150718	96	0.132759	1.95294e-24	0.017625	7	-0.00692908	1.40395	4.80122e-05
EPHA4	SLA2	29375	50	0.385456	2.01312e-207	0.148576	99	0.138532	1.4449e-26	0.0191911	10	0.0214607	0.100017	0.000460561
EPHA4	SRC	28996	48	0.367467	7.06824e-185	0.135032	96	0.120673	2.9406e-20	0.0145619	3	0.00480181	0.714673	2.30574e-05
EPHA4	STAT5B	28838	52	0.361247	2.56468e-177	0.130499	95	0.112824	8.4351e-18	0.0127292	1	0.0212874	0.106004	0.000453155
EPHB4	EPO	34759	83	0.205068	6.90293e-67	0.0420527	90	0.171987	2.72702e-47	0.0295796	13	0.00728374	0.543742	5.30529e-05
EPHB4	FKBP5	34576	83	0.223358	6.44938e-79	0.0498886	95	0.162732	3.01685e-42	0.0264819	6	0.00513658	0.669331	2.63845e-05
EPHB4	JUN	34209	84	0.232076	2.5032e-84	0.0538592	94	0.10324	1.12563e-17	0.0106584	1	-0.00508239	1.32573	2.58307e-05
EPHB4	RNF149	29157	86	0.240307	2.22693e-77	0.0577475	91	0.230823	2.2541e-71	0.0532795	1	0.000300361	0.981705	9.02167e-08
EPHB4	TP53	33990	82	0.225024	8.8911e-79	0.050636	95	0.106708	1.12817e-18	0.0113865	20	0.0173343	0.152988	0.000300477
EPHX2	MTDH	28217	95	0.139901	4.61592e-26	0.0195723	98	0.0955107	6.49804e-13	0.00912228	25	0.03368	0.0113998	0.00113434
EPHX2	SPARC	33886	95	0.136056	2.29557e-29	0.0185113	94	0.136517	1.48282e-29	0.0186369	2	0.0229532	0.0588298	0.000526848
EPN1	FLT4	29240	99	0.12814	7.75028e-23	0.0164199	71	0.572445	0	0.327693	1	0.00296181	0.820853	8.7723e-06
EPN1	FN1	29611	98	0.0981499	3.73891e-14	0.0096334	91	0.328702	3.26293e-149	0.108045	14	0.0145544	0.262777	0.000211831
EPN1	HGS	28458	98	0.102266	1.04712e-14	0.0104583	93	0.124224	5.1696e-21	0.0154316	2	-0.00270738	1.1618	7.32993e-06
EPN1	HIP1R	29564	99	0.111368	8.85632e-18	0.0124027	95	0.128939	2.43386e-23	0.0166253	18	0.00856496	0.510263	7.33585e-05
EPN1	PDGFRA	29058	98	0.102602	4.49217e-15	0.0105272	85	0.241896	3.78082e-78	0.0585139	1	0.00726742	0.579659	5.28154e-05
EPN1	TFAP2A	28757	99	0.109689	7.32233e-17	0.0120318	95	0.101643	1.10581e-14	0.0103313	8	0.0102028	0.439175	0.000104098
EPN1	TFRC	29147	100	0.123506	2.97272e-21	0.0152538	23	0.377256	1.52106e-196	0.142322	3	0.00893234	0.495345	7.97867e-05
EPN1	VCAM1	29092	99	0.117423	2.5701e-19	0.0137882	85	0.119122	7.74882e-20	0.01419	9	0.0066682	0.61109	4.44648e-05
EPPK1	NFKB2	29035	90	0.407436	3.87012e-231	0.166004	96	0.134774	6.02036e-25	0.0181639	6	0.000301373	0.981682	9.08255e-08
EPPK1	STK4	28830	86	0.430276	1.3587e-258	0.185137	96	0.139424	2.0096e-26	0.0194392	26	0.0305808	0.0202237	0.000935188
EPPK1	TSC22D1	29341	86	0.423619	2.85465e-254	0.179453	96	0.126499	2.30888e-22	0.0160019	29	0.0088936	0.49578	7.90962e-05
EPPK1	YWHAQ	28824	86	0.423957	3.0816e-250	0.17974	100	0.136558	2.13658e-25	0.018648	20	0.0170064	0.196718	0.000289218
EPS8L2	GOT1	29845	67	0.238262	8.10831e-78	0.0567689	95	0.115358	3.87559e-19	0.0133074	1	-0.00426074	1.25793	1.81539e-05
EPS8L2	LARP1	29706	73	0.236834	1.56785e-76	0.0560903	99	0.124474	5.99184e-22	0.0154939	6	0.00788251	0.543553	6.21339e-05
EPS8L2	NEFL	33869	95	0.241781	1.08667e-90	0.0584582	97	0.12488	5.96928e-25	0.0155951	32	0.00138271	0.909418	1.91187e-06
ERBB2	ERBB4	35241	90	0.220185	3.96539e-78	0.0484813	93	0.211354	5.39004e-72	0.0446703	13	0.0248812	0.0367268	0.000619074
ERBB2	FES	33882	91	0.237462	1.71724e-87	0.0563883	85	0.113888	5.26603e-21	0.0129705	4	0.0189677	0.118475	0.000359775
ERBB2	FGFR4	29053	91	0.254547	1.34142e-86	0.0647942	82	0.706878	0	0.499677	3	0.0285448	0.0295733	0.000814808
ERBB2	FGR	33799	93	0.234491	4.30519e-85	0.054986	93	0.112802	1.3809e-20	0.0127243	2	0.0160101	0.188146	0.000256324
ERBB2	FLT4	35241	90	0.235898	1.0019e-89	0.0556481	68	0.576638	0	0.332511	14	-0.00626133	1.40081	3.92043e-05
ERBB2	GAPDH	28400	92	0.230542	2.10712e-69	0.0531495	99	0.107157	5.61056e-16	0.0114825	4	0.0277051	0.0368018	0.000767571
ERBB2	GHR	29053	92	0.21992	1.42789e-64	0.0483647	67	0.443229	3.36677e-278	0.196452	17	0.0290917	0.0265919	0.000846326
ERBB2	GMPR2	29053	91	0.2433	4.73701e-79	0.059195	99	0.124584	1.55246e-21	0.0155213	8	-0.00800847	1.45834	6.41356e-05
ERBB2	HGF	34915	93	0.227019	2.57898e-82	0.0515376	90	0.147351	3.40692e-35	0.0217124	4	0.00104598	0.930361	1.09407e-06
ERBB2	HSP90B1	33634	94	0.236925	1.82643e-86	0.0561336	85	0.0916242	5.12318e-14	0.00839499	6	0.00944825	0.43849	8.92695e-05
ERBB2	IL6ST	34524	93	0.225796	1.58111e-80	0.0509837	92	0.2084	1.30332e-68	0.0434304	3	0.00693393	0.564585	4.80794e-05
ERBB2	ITGA5	34744	91	0.22055	2.65948e-77	0.0486421	93	0.184719	2.23608e-54	0.034121	12	0.0115791	0.334529	0.000134076
ERBB2	MDH1	29592	92	0.260892	1.10009e-92	0.0680648	99	0.112872	3.06365e-18	0.0127401	5	0.0383878	0.00314109	0.00147362
ERBB2	NTRK3	34923	92	0.226492	6.06452e-82	0.0512987	96	0.202805	9.87781e-66	0.04113	9	0.0341567	0.0043063	0.00116668
ERBB2	PDGFRB	34909	92	0.231371	1.71992e-85	0.0535325	90	0.850437	0	0.723243	4	0.0625311	1.70611e-07	0.00391014
ERBB2	PEBP1	34744	91	0.242111	3.05673e-93	0.0586178	100	0.138962	2.65445e-31	0.0193105	3	0.0168586	0.159995	0.000284212
ERBB2	PLA2G2A	34426	91	0.233349	8.50442e-86	0.0544516	92	0.462105	0	0.213541	24	0.0215942	0.0731844	0.000466308
ERBB2	PPM1A	33882	91	0.240823	5.26306e-90	0.0579955	99	0.102419	2.87664e-17	0.0104897	4	0.00767468	0.527619	5.89008e-05
ERBB2	PPM1F	29765	91	0.242359	2.54166e-80	0.0587377	97	0.108206	5.68836e-17	0.0117084	36	0.00825548	0.524233	6.8153e-05
ERBB2	PRDX5	34915	93	0.220681	8.95982e-78	0.0486999	100	0.137996	4.91391e-31	0.0190428	1	0.0146398	0.221251	0.000214323
ERBB2	PSMC3	28652	89	0.235633	3.96121e-73	0.0555228	98	0.135626	6.22901e-25	0.0183943	3	0.0140505	0.287602	0.000197416
ERBB2	RAC3	28981	92	0.235229	1.07248e-73	0.0553329	93	0.112044	1.17711e-17	0.0125538	1	0.00873592	0.506084	7.63163e-05
ERBB2	RELT	34744	92	0.217058	7.10981e-75	0.0471144	89	0.275464	3.26611e-121	0.0758805	3	-0.0034869	1.22864	1.21585e-05
ERBB2	RET	34538	90	0.237508	3.50623e-89	0.0564101	78	0.317284	2.43774e-161	0.100669	3	0.0149957	0.212723	0.000224871
ERBB2	SH2B3	33882	91	0.226354	1.84239e-79	0.051236	98	0.12506	4.98552e-25	0.0156401	12	0.00672292	0.58005	4.51977e-05
ERBB2	SHC1	28652	89	0.249426	5.38492e-82	0.0622131	94	0.106522	6.23736e-16	0.0113468	1	-0.000955436	1.05764	9.12858e-07
ERBB2	TFRC	34717	88	0.228431	7.03823e-83	0.0521806	39	0.376555	8.6124e-233	0.141794	2	-0.00042671	1.02836	1.82081e-07
ERBB2	TNFAIP2	29619	93	0.227158	3.47216e-70	0.0516007	100	0.132135	1.7532e-24	0.0174598	12	0.00418224	0.747602	1.74911e-05
ERBB2	TXN	29260	92	0.229744	5.90819e-71	0.0527823	98	0.112098	7.93098e-18	0.0125659	5	0.0038417	0.768894	1.47587e-05
ERBB2	TYMP	34303	92	0.227153	5.40674e-81	0.0515984	94	0.177191	1.69088e-49	0.0313966	2	6.85491e-05	0.995471	4.69898e-09
ERBB2	TYRO3	34524	91	0.235493	1.25693e-87	0.0554572	51	0.520161	0	0.270568	5	0.000620026	0.95892	3.84433e-07
ERBB2	YWHAQ	29053	93	0.23335	1.08464e-72	0.0544523	100	0.119066	8.5444e-20	0.0141766	4	0.00103787	0.936959	1.07717e-06
ERBB3	ERBB4	34546	85	0.208652	7.96616e-69	0.0435356	91	0.211584	9.15341e-71	0.0447679	5	-0.00794847	1.49111	6.31782e-05
ERBB3	EZR	34650	86	0.213627	2.3961e-72	0.0456364	97	0.123906	4.0641e-25	0.0153527	8	0.0168724	0.160194	0.000284679
ERBB3	FGR	33541	82	0.18658	1.31697e-53	0.0348121	92	0.146186	2.31288e-33	0.0213704	13	-0.00556815	1.35158	3.10043e-05
ERBB3	MYCBP2	29428	86	0.205346	4.64437e-57	0.042167	99	0.114093	1.64456e-18	0.0130172	14	0.02124	0.103263	0.000451136
ERBB3	PPM1A	33527	89	0.203911	7.28706e-64	0.0415799	99	0.105273	5.49366e-18	0.0110825	14	0.00523793	0.66805	2.74359e-05
ERBB3	SHC1	28380	85	0.243056	4.09555e-77	0.059076	95	0.130997	3.77454e-23	0.0171603	4	0.0144588	0.276097	0.000209056
ERBB3	SLA2	29428	87	0.228271	1.96669e-70	0.0521078	99	0.16852	9.63552e-39	0.0283989	4	0.013232	0.310151	0.000175086
ERBB3	SNRPB2	29417	84	0.245332	2.25818e-81	0.0601877	95	0.108892	5.51315e-17	0.0118574	2	0.00208229	0.873133	4.33595e-06
ERBB3	SRPK2	34357	86	0.193535	5.67167e-59	0.0374556	99	0.125163	2.13906e-25	0.0156658	6	0.00484482	0.688035	2.34722e-05
ERBB3	TBCA	28794	84	0.210054	1.97419e-58	0.0441226	98	0.123458	5.34836e-21	0.0152418	1	-0.00423165	1.25182	1.79069e-05
ERBB3	TXK	28962	88	0.22268	5.35382e-66	0.0495863	95	0.107847	1.87282e-16	0.011631	4	0.00517989	0.693482	2.68313e-05
ERBB4	GRAP2	34524	92	0.215297	3.2758e-73	0.0463527	98	0.126684	4.24246e-26	0.0160489	1	0.000211398	0.985988	4.46892e-08
ERBB4	HBEGF	34870	95	0.226162	1.37044e-81	0.0511491	98	0.143349	2.43605e-33	0.020549	11	-0.000110933	1.00739	1.23062e-08
ERBB4	ILKAP	33750	88	0.208502	3.46177e-67	0.043473	92	0.107712	7.0812e-19	0.0116018	3	0.0229351	0.0595367	0.000526019
ERBB4	LRIG1	34870	96	0.232745	1.97942e-86	0.0541701	66	0.576659	0	0.332536	2	0.0297242	0.0130507	0.000883527
ERBB4	PPM1B	28852	89	0.207739	2.81014e-57	0.0431555	94	0.127566	2.29819e-22	0.0162731	4	-0.00380202	1.22722	1.44554e-05
ERBB4	PPM1F	29765	85	0.215016	3.25622e-63	0.0462319	95	0.112556	3.03312e-18	0.0126689	25	-0.00933198	1.5284	8.70858e-05
ERBB4	RNF41	33882	94	0.218603	4.14303e-74	0.0477874	98	0.123111	2.67332e-24	0.0151564	25	0.00784786	0.518345	6.15888e-05
ERBB4	S100A11	34248	91	0.213086	3.6637e-71	0.0454058	91	0.203512	6.07397e-65	0.041417	1	0.00715489	0.553831	5.11925e-05
ERBB4	SH3GLB2	29699	87	0.222255	2.27456e-67	0.0493974	90	0.198405	8.72769e-54	0.0393647	20	-0.00131216	1.08053	1.72175e-06
ERBB4	SHC1	28652	87	0.231328	1.77977e-70	0.0535125	94	0.117134	5.82352e-19	0.0137203	9	0.00811695	0.539015	6.58849e-05
ERBB4	SHD	28712	88	0.19902	2.22651e-52	0.0396091	89	0.151585	7.31598e-31	0.0229779	10	-0.00316837	1.1897	1.00386e-05
ERBB4	SRC	35181	93	0.212937	5.93155e-73	0.0453422	100	0.1144	6.21901e-22	0.0130873	2	-0.00264255	1.17539	6.98307e-06
ERBB4	TAB2	29240	84	0.218508	3.73612e-64	0.0477457	100	0.115576	7.57062e-19	0.0133578	11	0.0073153	0.575953	5.35136e-05
ERBB4	VAV3	28790	87	0.21019	1.66155e-58	0.0441797	98	0.138228	5.81318e-26	0.0191071	12	0.013112	0.319839	0.000171926
ERC2	RNF4	29082	95	0.109139	7.03975e-17	0.0119113	92	0.107056	2.69747e-16	0.0114609	4	-0.00276488	1.16697	7.64456e-06
ERC2	SDCCAG8	29302	95	0.113799	2.37512e-18	0.0129501	93	0.205282	8.64714e-57	0.0421406	2	0.0328678	0.0118629	0.00108029
ERCC1	TP53BP1	28483	90	0.119387	1.55664e-19	0.0142532	95	0.112982	1.20467e-17	0.0127649	1	0.00304246	0.818426	9.25657e-06
ERI1	TRIM25	29663	97	0.132522	1.18529e-24	0.017562	98	0.0775731	2.19875e-09	0.00601759	7	0.0125098	0.335382	0.000156494
ERI1	WWP2	28941	99	0.137208	1.00161e-25	0.0188261	88	0.141935	1.97454e-27	0.0201456	9	0.0128912	0.326801	0.000166183
ERMAP	GPC1	28993	74	0.371604	2.62804e-189	0.138089	74	0.331084	2.36579e-148	0.109617	7	-0.0125795	1.66178	0.000158243
ERMAP	VASP	29339	75	0.367725	2.66035e-187	0.135222	94	0.128357	5.59112e-23	0.0164756	3	0.0224015	0.0862134	0.000501825
ERN1	TP53	28824	88	0.193166	1.42598e-49	0.0373132	93	0.104258	2.10052e-15	0.0108697	1	0.00359095	0.785184	1.28949e-05
ERP29	PDIA4	29421	99	0.107921	1.03398e-16	0.0116469	99	0.142783	3.55061e-28	0.0203871	7	-0.00627467	1.36964	3.93715e-05
ERP29	TCTN3	29429	98	0.125766	3.51346e-22	0.015817	78	0.577513	0	0.333521	1	0.00742153	0.569207	5.50791e-05
ERP44	FAM13A	29364	86	0.320261	3.73262e-140	0.102567	98	0.187344	1.58944e-47	0.0350979	62	0.0701726	7.33584e-08	0.00492419
ERP44	FUS	33593	91	0.317939	1.18229e-157	0.101085	96	0.122412	7.55045e-24	0.0149847	28	0.0406206	0.000867963	0.00165003
ERP44	ITPR1	28762	88	0.332737	9.86293e-149	0.110714	93	0.128431	1.38753e-22	0.0164945	9	0.0509469	0.000110825	0.00259558
ERP44	LRRC59	29482	88	0.328864	1.01698e-148	0.108151	98	0.139127	7.12992e-27	0.0193565	8	0.0711062	4.6114e-08	0.00505609
ERP44	LYN	34927	93	0.312083	1.26993e-157	0.097396	96	0.129245	2.09689e-27	0.0167043	21	0.0763625	1.65575e-10	0.00583123
ERP44	NPTXR	34272	93	0.320136	3.94146e-163	0.102487	90	0.431856	0	0.186499	6	0.0269128	0.0258754	0.000724298
ERP44	NTRK3	34605	95	0.32684	5.41025e-172	0.106824	93	0.18125	3.43104e-52	0.0328515	4	-0.0112983	1.65268	0.000127651
ERP44	PAK4	33571	94	0.333614	3.08885e-174	0.111298	97	0.140493	6.04871e-31	0.0197382	15	0.0618935	3.86647e-07	0.00383081
ERP44	PDIA4	29489	87	0.326072	4.05334e-146	0.106323	98	0.114561	1.09867e-18	0.0131243	44	0.0754023	6.73846e-09	0.00568551
ERP44	PRTN3	33349	92	0.303457	4.46137e-142	0.0920859	78	0.417948	2.68201e-280	0.17468	4	8.66607e-05	0.994354	7.51008e-09
ERP44	SNX2	29358	86	0.318542	1.43455e-138	0.101469	94	0.103822	1.52411e-15	0.010779	3	0.0363703	0.00531801	0.0013228
ERP44	TBCB	34183	93	0.334642	1.62443e-178	0.111986	100	0.118003	1.25563e-22	0.0139248	9	0.0972398	7.79198e-16	0.00945557
ERP44	TGFB1	34600	94	0.322882	1.20795e-167	0.104253	84	0.2116	6.93482e-71	0.0447747	22	0.0463123	0.000116235	0.00214483
ERP44	TNIP1	29444	86	0.318786	3.46229e-139	0.101625	97	0.113039	3.32062e-18	0.0127779	8	0.0962385	1.35864e-13	0.00926185
ERP44	TRIM21	34306	92	0.333412	8.81326e-178	0.111163	96	0.109981	6.48327e-20	0.0120959	36	0.0556067	4.05202e-06	0.00309211
ERP44	USO1	34927	99	0.307316	1.15656e-152	0.094443	91	0.112818	3.15554e-21	0.0127279	15	0.0815028	8.98855e-12	0.0066427
ERP44	YAP1	29444	86	0.32027	1.5402e-140	0.102573	98	0.159112	1.0914e-34	0.0253166	23	-0.00238774	1.14534	5.70128e-06
ESAM	TOP1	29778	96	0.157968	1.40179e-34	0.0249538	100	0.679858	0	0.462207	7	0.00821435	0.526232	6.74755e-05
ESM1	ITGB2	34209	100	0.148913	3.21128e-35	0.022175	98	0.130877	1.60764e-27	0.0171288	2	0.0135466	0.262589	0.000183511
ESPL1	PPP2R5A	29103	98	0.147728	9.34268e-30	0.0218235	100	0.14842	5.05633e-30	0.0220284	1	-0.00599867	1.35272	3.5984e-05
ESPL1	USP28	29063	95	0.14066	4.53263e-27	0.0197851	95	0.111497	1.52935e-17	0.0124316	1	-0.00540403	1.31959	2.92036e-05
ESR1	EXOSC10	28587	97	0.141446	6.14739e-27	0.0200071	100	0.131976	1.23862e-23	0.0174177	2	0.00291074	0.825843	8.4724e-06
ESR1	FARSA	28478	99	0.125433	2.07366e-21	0.0157333	99	0.135319	1.10215e-24	0.0183113	11	-0.00173876	1.10437	3.02329e-06
ESR1	FIS1	28717	98	0.14166	3.94502e-27	0.0200676	97	0.134713	1.14194e-24	0.0181476	2	-0.000740457	1.04474	5.48276e-07
ESR1	FOXO3	28110	99	0.128597	3.65768e-22	0.0165372	96	0.112983	1.94868e-17	0.0127652	5	0.0186229	0.162668	0.000346811
ESR1	GATA3	28483	99	0.126285	1.0982e-21	0.015948	99	0.137012	2.83348e-25	0.0187722	25	-0.00332213	1.19793	1.10366e-05
ESR1	GIPC2	29185	99	0.148088	5.61657e-30	0.02193	71	0.223766	3.81442e-67	0.0500711	9	0.00637454	0.626317	4.06348e-05
ESR1	GRSF1	28347	99	0.134267	3.20966e-24	0.0180276	98	0.109356	1.49755e-16	0.0119588	5	-0.00891743	1.49796	7.95206e-05
ESR1	HADH	28587	97	0.138321	8.03625e-26	0.0191327	99	0.134492	1.72885e-24	0.0180882	9	-0.012735	1.66432	0.000162181
ESR1	HIF1A	29580	99	0.133158	8.18387e-25	0.0177311	100	0.116291	2.88062e-19	0.0135237	6	-0.00823678	1.47354	6.78445e-05
ESR1	HSP90B1	27960	98	0.126561	2.09322e-21	0.0160176	88	0.100498	4.97458e-14	0.0100998	30	0.0213028	0.111195	0.000453811
ESR1	ING1	28060	98	0.148335	5.61446e-29	0.0220032	96	0.114324	8.64502e-18	0.0130701	4	-0.0154544	1.75295	0.000238838
ESR1	JUN	28270	97	0.129532	1.38559e-22	0.0167786	93	0.115608	2.77507e-18	0.0133653	62	0.0495691	0.000192455	0.00245709
ESR1	KCTD5	28614	99	0.15669	8.89931e-33	0.0245517	100	0.138181	8.57993e-26	0.0190939	4	-0.00646621	1.37518	4.18119e-05
ESR1	KIF22	28587	97	0.151849	7.74099e-31	0.0230581	99	0.11277	1.20919e-17	0.012717	4	0.00887579	0.502238	7.87797e-05
ESR1	LGALS8	28972	98	0.141642	2.37761e-27	0.0200626	69	0.354377	4.86989e-171	0.125583	8	0.00885502	0.500377	7.84114e-05
ESR1	LRCH4	28587	97	0.136927	2.48059e-25	0.0187491	100	0.130016	5.59391e-23	0.0169042	16	-0.00150829	1.09078	2.27493e-06
ESR1	LYAR	28110	99	0.135297	2.21521e-24	0.0183054	88	0.112128	3.39651e-17	0.0125726	6	-0.00625283	1.36074	3.90979e-05
ESR1	METAP1	28115	98	0.128946	2.79713e-22	0.0166271	88	0.127482	8.26895e-22	0.0162517	10	0.000178422	0.989328	3.18343e-08
ESR1	MKI67	29580	99	0.156449	9.88127e-34	0.0244764	94	0.126562	1.48755e-22	0.0160179	27	0.0269381	0.0382752	0.00072566
ESR1	MYH9	29243	98	0.128632	5.30525e-23	0.0165462	99	0.0980467	5.7191e-14	0.00961316	9	-0.00550217	1.32601	3.02739e-05
ESR1	MYO6	29193	98	0.141494	1.72033e-27	0.0200206	100	0.137839	3.68429e-26	0.0189996	1	-0.00364816	1.21951	1.33091e-05
ESR1	NAP1L4	29062	99	0.14798	8.17244e-30	0.021898	96	0.199158	4.55553e-53	0.0396638	3	0.00516429	0.693858	2.66699e-05
ESR1	NFKB2	28760	99	0.132078	8.38529e-24	0.0174447	96	0.109075	1.08218e-16	0.0118973	15	0.0129802	0.324982	0.000168486
ESR1	NFX1	28587	97	0.12781	2.97006e-22	0.0163354	96	0.109367	1.10998e-16	0.0119611	5	0.010155	0.442676	0.000103125
ESR1	NME3	28759	98	0.125029	1.78445e-21	0.0156321	88	0.235168	4.23051e-73	0.0553041	6	0.00375916	0.775632	1.41313e-05
ESR1	NOS3	28115	98	0.139129	1.0509e-25	0.0193567	91	0.125124	4.61556e-21	0.0156561	29	0.011174	0.402175	0.000124859
ESR1	NT5E	28852	98	0.137198	1.19984e-25	0.0188234	50	0.498608	0	0.248609	14	0.00952172	0.469597	9.06631e-05
ESR1	PALM3	28587	98	0.150939	1.74275e-30	0.0227826	99	0.115574	1.84914e-18	0.0133574	5	0.00168743	0.898497	2.84742e-06
ESR1	PDZK1	29580	99	0.129986	1.03289e-23	0.0168964	99	0.152939	2.71293e-32	0.0233904	16	0.0150234	0.247945	0.000225703
ESR1	PGR	29580	99	0.129316	1.75044e-23	0.0167227	97	0.127851	5.49428e-23	0.0163459	52	0.0495632	0.00013689	0.00245651
ESR1	POLR2A	29580	99	0.133915	4.42832e-25	0.0179332	91	0.115708	4.34213e-19	0.0133884	1	-0.00719274	1.41982	5.17355e-05
ESR1	PPM1B	29580	99	0.140364	2.04618e-27	0.0197021	94	0.117674	1.07987e-19	0.0138471	56	0.0311425	0.0166016	0.000969854
ESR1	PPP1R12B	28760	99	0.154963	3.01878e-32	0.0240135	98	0.107928	2.25516e-16	0.0116485	6	0.0067761	0.607387	4.59156e-05
ESR1	PREB	28270	97	0.133365	7.42505e-24	0.0177863	95	0.112356	2.38341e-17	0.012624	9	0.0028603	0.829745	8.18134e-06
ESR1	PRKAR2A	29132	99	0.147114	1.50399e-29	0.0216425	97	0.12007	3.71355e-20	0.0144168	1	-0.00888383	1.5022	7.89225e-05
ESR1	PRSS8	28613	98	0.130812	2.9107e-23	0.0171119	80	0.143216	1.32581e-27	0.020511	8	-0.0092791	1.51718	8.61016e-05
ESR1	PTS	27961	99	0.133335	1.33286e-23	0.0177782	87	0.191645	2.10111e-47	0.0367276	1	0.0147024	0.271656	0.000216162
ESR1	PXN	28115	98	0.138814	1.35278e-25	0.0192694	68	0.459564	6.17687e-292	0.211199	20	0.0221222	0.0971752	0.000489392
ESR1	RAB10	29235	99	0.136846	7.66659e-26	0.0187268	96	0.127913	9.30345e-23	0.0163618	5	0.0109536	0.402355	0.000119982
ESR1	RAD51	28760	99	0.148146	1.37937e-29	0.0219472	98	0.141135	5.58222e-27	0.0199191	22	-0.00559488	1.32861	3.13027e-05
ESR1	RAP1A	29580	99	0.144901	3.98756e-29	0.0209964	98	0.132639	1.24465e-24	0.0175931	5	-0.00265609	1.16184	7.05482e-06
ESR1	RBM19	28587	97	0.143871	8.0405e-28	0.0206987	99	0.146068	1.23322e-28	0.021336	2	0.000792249	0.952244	6.27658e-07
ESR1	RNF31	29580	99	0.148422	1.71894e-30	0.022029	100	0.127627	6.53934e-23	0.0162886	33	0.0158661	0.2224	0.000251734
ESR1	RRAS	28478	99	0.156736	1.19533e-32	0.0245663	94	0.110068	8.0986e-17	0.0121149	4	0.00257453	0.845984	6.62823e-06
ESR1	RUVBL1	28110	99	0.133517	8.82608e-24	0.0178269	96	0.168525	4.33208e-37	0.0284008	2	0.0128457	0.335549	0.000165013
ESR1	SIRT1	29580	99	0.135473	1.23674e-25	0.018353	100	0.132578	1.30731e-24	0.0175769	36	0.0504233	0.000104464	0.00254251
ESR1	SPAG1	29193	98	0.153203	5.3881e-32	0.0234713	89	0.551466	0	0.304115	5	-0.00965203	1.53908	9.31616e-05
ESR1	SSB	28115	98	0.141301	1.80507e-26	0.0199659	95	0.105721	1.8931e-15	0.0111768	3	-0.00500338	1.29242	2.50338e-05
ESR1	STX16	28110	99	0.128295	4.57456e-22	0.0164597	94	0.101109	2.98466e-14	0.0102231	1	-0.0139993	1.70604	0.00019598
ESR1	STX6	28110	99	0.157584	1.37685e-32	0.0248327	93	0.121246	7.32874e-20	0.0147006	40	0.0335231	0.011947	0.0011238
ESR1	TF	29355	98	0.160523	3.46476e-35	0.0257676	77	0.305132	9.61854e-127	0.0931053	1	0.00933345	0.4746	8.71133e-05
ESR1	TP53BP1	29580	99	0.136231	6.6157e-26	0.0185588	94	0.118273	7.0331e-20	0.0139885	7	0.0240329	0.0645479	0.000577578
ESR1	TRAF3	29580	99	0.158116	1.99477e-34	0.0250007	93	0.12819	4.22352e-23	0.0164326	22	-0.0125202	1.66437	0.000156756
ESR1	TRIM24	28708	99	0.135585	5.80605e-25	0.0183832	96	0.122065	1.67062e-20	0.0149	1	0.00114209	0.931056	1.30437e-06
ESR1	TSC1	29580	99	0.126138	2.05837e-22	0.0159109	98	0.129491	1.52573e-23	0.0167679	29	0.0166509	0.20036	0.000277251
ESR1	ZBTB17	28217	99	0.145829	3.37794e-28	0.021266	96	0.111925	3.38464e-17	0.0125273	6	0.00966261	0.468016	9.33661e-05
ESYT2	KLRB1	29888	99	0.151508	5.01842e-32	0.0229546	87	0.198609	3.14998e-54	0.0394456	11	0.0255949	0.0478523	0.000655098
ESYT2	KRT8	29268	99	0.154354	1.54872e-32	0.023825	94	0.128174	7.24294e-23	0.0164285	12	-0.000316435	1.01931	1.00131e-07
ESYT2	LRRC59	30080	99	0.158443	4.04494e-35	0.0251043	99	0.131925	9.11031e-25	0.0174041	4	-0.00369634	1.22561	1.3663e-05
ESYT2	PTPN1	29389	99	0.161018	1.97616e-35	0.0259266	96	0.121738	7.56669e-21	0.0148203	3	0.0237989	0.0681024	0.000566385
ESYT2	RHOC	29190	99	0.16389	1.98255e-36	0.02686	93	0.126913	2.15319e-22	0.0161068	1	-0.00203776	1.1237	4.15248e-06
ESYT2	STX4	29501	99	0.145174	3.722e-29	0.0210755	95	0.111077	1.16188e-17	0.0123381	15	0.00351047	0.787477	1.23234e-05
ESYT2	STX7	29185	100	0.147308	1.12254e-29	0.0216995	58	0.464609	0	0.215862	23	0.0610271	3.07369e-06	0.0037243
ESYT2	TRIM25	30087	99	0.151442	3.34323e-32	0.0229347	96	0.111232	5.00421e-18	0.0123726	2	0.00505427	0.695075	2.55456e-05
EVI5	FGFR4	28660	94	0.107242	3.91995e-16	0.0115009	83	0.69907	0	0.488699	6	0.0297659	0.0242224	0.000886008
EVI5	FZD10	28478	94	0.0976748	1.50068e-13	0.00954036	100	0.133808	3.62341e-24	0.0179046	13	0.0224316	0.090523	0.000503176
EVI5	HSP90B1	27960	96	0.0994446	9.10645e-14	0.00988924	91	0.0875814	5.36451e-11	0.0076705	3	-0.0131226	1.67347	0.000172202
EVPL	KRT14	27512	98	0.139946	1.8169e-25	0.0195849	93	0.10859	6.6496e-16	0.0117918	8	-0.00529538	1.30546	2.80411e-05
EVPL	KRT5	28466	96	0.138192	1.12673e-25	0.0190971	94	0.167111	6.26749e-37	0.027926	3	0.004033	0.760951	1.62651e-05
EVPL	PPL	28760	95	0.133572	2.59661e-24	0.0178415	98	0.1313	1.53606e-23	0.0172398	1	-0.0121257	1.64215	0.000147032
EVPL	STK11	28532	93	0.129068	1.26347e-22	0.0166584	98	0.0952071	5.7384e-13	0.00906439	4	-0.00453939	1.26827	2.06061e-05
EVPL	TSNAX	28679	95	0.129176	9.09986e-23	0.0166863	99	0.113543	6.43067e-18	0.012892	18	0.0140755	0.286534	0.00019812
EXOSC10	MAPT	28040	98	0.12064	1.24094e-19	0.0145541	92	0.124779	6.66826e-21	0.0155698	8	-0.000362899	1.02168	1.31696e-07
EXOSC10	THOP1	28412	100	0.101052	2.25722e-14	0.0102115	91	0.206991	4.96966e-56	0.0428453	2	0.0133629	0.313884	0.000178567
EZR	FADD	34740	97	0.118766	2.98961e-23	0.0141053	100	0.131309	4.2271e-28	0.0172421	22	-0.00710209	1.44608	5.04397e-05
EZR	FES	33999	97	0.108288	3.43821e-19	0.0117262	84	0.0927235	1.84899e-14	0.00859765	10	-0.00366964	1.23775	1.34663e-05
EZR	ICAM2	35155	97	0.126649	1.55444e-26	0.0160399	83	0.70372	0	0.495221	8	0.0127733	0.28421	0.000163158
EZR	ICAM3	35155	97	0.129894	7.74179e-28	0.0168724	90	0.292625	7.50576e-139	0.0856296	6	0.0242291	0.0421971	0.000587048
EZR	ICAM5	34740	97	0.141606	1.88323e-32	0.0200521	88	0.645742	0	0.416982	10	0.000526341	0.965012	2.77035e-07
EZR	JUN	34123	96	0.12545	2.41875e-25	0.0157378	92	0.123132	1.8143e-24	0.0151615	3	0.00825449	0.495385	6.81366e-05
EZR	LCP1	29901	97	0.113285	1.53807e-18	0.0128335	86	0.613553	0	0.376448	1	0.0263113	0.0418921	0.000692284
EZR	LYAR	33999	97	0.127037	7.31352e-26	0.0161385	95	0.121238	1.10269e-23	0.0146987	24	0.0105373	0.384996	0.000111035
EZR	MME	34662	97	0.117487	9.79532e-23	0.0138032	43	0.390081	9.81184e-251	0.152163	1	0.0431854	0.000322416	0.00186498
EZR	MYO6	29841	94	0.130162	5.73755e-24	0.0169422	100	0.124749	3.92811e-22	0.0155622	2	0.023313	0.0717246	0.000543496
EZR	PRKAR2A	29770	94	0.134061	2.7768e-25	0.0179724	95	0.115558	3.72614e-19	0.0133536	6	-0.00404189	1.24482	1.63369e-05
EZR	SH3GLB2	29823	95	0.138212	7.94582e-27	0.0191024	85	0.231019	4.39227e-73	0.05337	7	0.0163064	0.20799	0.000265898
EZR	SHC1	28774	95	0.10293	5.00235e-15	0.0105945	94	0.111421	2.32228e-17	0.0124146	2	0.00589427	0.654863	3.47424e-05
EZR	SLC12A2	28890	93	0.135822	3.39136e-25	0.0184476	97	0.104449	1.72682e-15	0.0109095	14	-0.00753965	1.43335	5.68463e-05
EZR	SWAP70	29747	95	0.103983	8.96019e-16	0.0108125	94	0.153472	1.10977e-32	0.0235537	6	0.000696917	0.957141	4.85693e-07
EZR	TNFRSF1A	34955	98	0.129907	1.07732e-27	0.0168759	95	0.134735	1.1052e-29	0.0181534	2	0.00694607	0.561457	4.82479e-05
EZR	TP53	33999	97	0.14664	5.4045e-34	0.0215032	94	0.104947	4.10445e-18	0.0110138	7	0.000669415	0.955989	4.48116e-07
EZR	TREML1	29893	94	0.143754	5.68963e-29	0.0206652	93	0.083883	8.26373e-11	0.00703636	13	-0.00619349	1.3679	3.83593e-05
EZR	VCAM1	34791	98	0.107572	2.3074e-19	0.0115717	89	0.131408	3.5299e-28	0.0172681	4	-0.00142893	1.09486	2.04185e-06
EZR	WFDC1	29137	95	0.117372	2.50093e-19	0.0137762	93	0.283775	2.34999e-108	0.0805282	7	0.0196485	0.133696	0.000386062
F10	F7	29651	99	0.262231	7.72135e-94	0.0687649	67	0.411992	9.02478e-242	0.169737	19	0.00105465	0.935285	1.11228e-06
F10	PLG	29534	99	0.244682	3.00754e-81	0.0598693	85	0.382977	1.22645e-205	0.146671	15	-0.0117902	1.63502	0.000139008
F10	PROS1	30262	98	0.217994	5.10815e-66	0.0475214	100	0.19989	1.37776e-55	0.039956	7	0.0207283	0.106876	0.000429664
F10	SERPINC1	30213	98	0.25676	1.42096e-91	0.0659258	95	0.113938	6.47766e-19	0.0129818	1	-0.00068658	1.04255	4.71392e-07
F11	F2	30104	72	0.512887	0	0.263053	76	0.147124	1.75534e-30	0.0216456	1	-0.0095319	1.54035	9.08572e-05
F11R	ITGAL	28746	97	0.104993	1.45034e-15	0.0110234	97	0.158311	1.39484e-33	0.0250625	13	-0.00710742	1.40997	5.05155e-05
F11R	JAM3	28943	98	0.10861	1.17466e-16	0.0117961	99	0.224177	7.67835e-67	0.0502554	2	0.00174901	0.894166	3.05904e-06
F11R	PRKCQ	33840	97	0.134487	1.09181e-28	0.0180867	92	0.0982328	5.51831e-16	0.00964969	5	-0.00573889	1.3631	3.29348e-05
F12	KLKB1	29929	60	0.742326	0	0.551048	84	0.463005	0	0.214373	15	0.0534996	3.45826e-05	0.00286221
F12	MMP13	28967	59	0.746783	0	0.557684	93	0.105123	1.04378e-15	0.0110508	15	0.00594825	0.650809	3.53817e-05
F13B	F2	30361	71	0.355653	1.61421e-180	0.126489	79	0.153871	1.72837e-33	0.0236762	9	0.0145187	0.257984	0.000210793
F13B	TF	30361	64	0.378974	1.17965e-206	0.143622	79	0.319928	1.51037e-144	0.102354	12	0.0158792	0.216019	0.000252151
F2	FN1	30526	78	0.134667	4.18653e-26	0.0181352	89	0.302393	2.76252e-129	0.0914418	4	0.00965743	0.450584	9.3266e-05
F2	GP5	29523	80	0.151098	1.7183e-31	0.0228306	100	0.101893	4.22891e-15	0.0103821	2	0.00625422	0.630899	3.91153e-05
F2	IGFBP3	29720	75	0.132798	8.51274e-25	0.0176353	79	0.345269	4.90519e-166	0.119211	15	0.00655681	0.61327	4.29917e-05
F2	MAPT	28967	78	0.134608	7.82713e-25	0.0181192	95	0.106776	3.68504e-16	0.0114012	5	0.0170449	0.194587	0.000290528
F2	PLAT	29863	78	0.143941	5.13595e-29	0.0207191	95	0.120768	7.59541e-21	0.0145849	1	-0.000386078	1.0238	1.49056e-07
F2	SERPINE2	30151	78	0.140542	5.58442e-28	0.0197521	82	0.393207	3.66587e-222	0.154612	2	0.0193924	0.132142	0.000376064
F2R	GRK5	33909	97	0.138389	2.38171e-30	0.0191514	94	0.224697	2.34442e-78	0.0504888	23	0.0524646	1.54287e-05	0.00275254
F2R	MMP1	33519	97	0.144504	1.31736e-32	0.0208814	95	0.467866	0	0.218899	31	0.021828	0.0739405	0.000476463
F2R	PLG	29005	95	0.138766	2.45408e-26	0.019256	90	0.362243	2.13637e-179	0.13122	11	0.00854492	0.515247	7.30157e-05
F3	F7	34536	85	0.314562	1.80367e-158	0.0989491	70	0.426455	2.41513e-303	0.181864	13	0.00868311	0.470588	7.53964e-05
F3	FCRL2	34800	85	0.310161	4.62098e-155	0.0961997	70	0.519795	0	0.270187	17	0.0175786	0.142548	0.000309005
F3	NCR1	34432	85	0.341294	2.10573e-187	0.116482	93	0.22423	3.28521e-79	0.0502791	15	0.0125872	0.296316	0.000158439
F3	SCN3B	28731	91	0.317123	2.08437e-134	0.100567	100	0.129842	4.98058e-23	0.0168589	2	0.0109387	0.407089	0.000119656
F3	TNFSF8	29683	87	0.325104	3.66818e-146	0.105692	93	0.203933	9.30161e-57	0.0415888	11	0.0222126	0.0870393	0.000493397
FABP3	SOD1	28941	83	0.106668	4.06333e-16	0.0113781	98	0.114605	2.21105e-18	0.0131343	1	0.010254	0.43541	0.000105145
FABP4	INSR	29034	97	0.115766	8.83997e-19	0.0134017	94	0.124616	1.56492e-21	0.0155292	2	0.0164828	0.209205	0.000271682
FABP4	SNCG	34576	90	0.117586	1.01609e-22	0.0138266	31	0.692349	0	0.479347	3	0.0205385	0.0876772	0.00042183
FABP4	VIM	34352	89	0.102822	1.30178e-17	0.0105723	100	0.136207	8.27415e-30	0.0185524	7	-0.00107299	1.07085	1.15131e-06
FABP5	FKBP1B	34746	97	0.153635	5.72931e-38	0.0236038	75	0.19167	1.71465e-58	0.0367373	5	0.00913009	0.446675	8.33585e-05
FABP5	GLO1	33980	99	0.148029	1.33486e-34	0.0219127	65	0.268502	1.47232e-112	0.0720934	3	0.0208341	0.0859087	0.000434058
FABP5	RNF4	29248	97	0.131744	4.61819e-24	0.0173564	95	0.120406	2.46172e-20	0.0144975	19	0.00608083	0.641961	3.69765e-05
FABP5	STK24	34016	97	0.136678	9.93786e-30	0.018681	97	0.0976226	7.04452e-16	0.00953018	3	-0.00255744	1.16703	6.54049e-06
FADD	MAVS	33621	100	0.132502	1.01834e-27	0.0175567	96	0.122403	7.26535e-24	0.0149826	3	0.0186261	0.126714	0.000346931
FADD	RNF41	33621	100	0.152405	3.15016e-36	0.0232274	97	0.121996	1.02407e-23	0.0148829	5	-0.000922694	1.0603	8.51364e-07
FADD	ROBO2	34740	100	0.135654	6.77551e-30	0.018402	100	0.148599	1.34077e-35	0.0220816	1	0.000796164	0.947098	6.33877e-07
FADD	THAP12	28409	100	0.149882	6.71535e-30	0.0224645	94	0.140525	1.89585e-26	0.0197472	3	0.017325	0.191675	0.000300157
FADD	TNF	33921	100	0.131291	1.8104e-27	0.0172374	87	0.153907	3.10683e-37	0.0236874	24	0.00576249	0.635112	3.32063e-05
FADD	TNFRSF10A	34269	100	0.155141	3.52005e-38	0.0240686	89	0.45158	0	0.203924	5	0.0273096	0.023773	0.000745816
FADD	TNFRSF1A	34440	100	0.135625	1.22124e-29	0.0183942	95	0.125444	1.4571e-25	0.0157363	1	0.00719227	0.550631	5.17288e-05
FADD	TNIP1	29499	100	0.14421	8.77316e-29	0.0207965	99	0.135253	1.73637e-25	0.0182934	17	0.0268551	0.0391562	0.000721198
FADD	TRIM21	34465	100	0.126486	5.54237e-26	0.0159986	95	0.0974743	5.0385e-16	0.00950124	9	0.00984924	0.413588	9.70075e-05
FAM13A	TBC1D5	29442	95	0.18331	1.16168e-45	0.0336026	95	0.0959303	1.62502e-13	0.00920262	6	0.01955	0.133624	0.000382203
FAM171A2	RAC3	29453	89	0.116996	2.0967e-19	0.0136882	95	0.128035	5.91962e-23	0.0163929	7	0.00426781	0.743312	1.82142e-05
FAM171A2	TIGIT	29667	92	0.149242	6.73407e-31	0.0222733	100	0.119109	3.40486e-20	0.0141871	1	-0.00706233	1.41347	4.98765e-05
FAM171B	PARD3	29686	74	0.253899	5.37422e-88	0.0644649	97	0.135002	1.49953e-25	0.0182254	9	0.0216536	0.0952566	0.000468879
FAM171B	RAC3	29302	68	0.260644	1.28447e-91	0.0679351	94	0.118132	1.15856e-19	0.0139552	3	0.0153402	0.240347	0.000235321
FAM3B	FUT3_FUT5	34662	89	0.520812	0	0.271245	88	0.473887	0	0.224569	22	0.00178758	0.881708	3.19544e-06
FAM3B	ITPA	28570	86	0.529379	0	0.280243	73	0.54762	0	0.299888	1	0.0121367	0.359009	0.000147298
FAM3B	MEP1B	34329	89	0.532812	0	0.283889	97	0.790379	0	0.624699	7	-0.000256896	1.01698	6.59954e-08
FAM3C	GJA8	28405	89	0.131189	3.11928e-23	0.0172106	95	0.110052	8.91909e-17	0.0121115	7	0.0236115	0.0751554	0.000557505
FAM3C	KIR2DL3	33573	92	0.145744	3.38521e-33	0.0212412	66	0.510751	0	0.260866	19	-0.00172525	1.1124	2.97649e-06
FAM3C	MICB_MICA	34410	93	0.118244	7.42003e-23	0.0139816	77	0.876478	0	0.768215	33	0.0511726	2.16479e-05	0.00261863
FAM3C	SCN3B	28542	90	0.134322	2.1485e-24	0.0180424	100	0.13979	2.64585e-26	0.0195411	1	-0.0160559	1.77481	0.000257791
FAM3D	PKD2	29039	63	0.601638	0	0.361968	95	0.146091	4.54535e-29	0.0213426	1	0.0121779	0.353493	0.000148301
FAP	NPY	35118	79	0.196394	5.19619e-62	0.0385705	89	0.208645	6.31845e-70	0.0435326	2	-0.001807	1.12034	3.26526e-06
FARSA	PTEN	28207	100	0.120618	9.87028e-20	0.0145486	92	0.0856931	1.14425e-10	0.00734331	4	-0.000707721	1.04238	5.00869e-07
FARSA	TARS1	29302	100	0.119615	4.01584e-20	0.0143077	99	0.0985033	4.11635e-14	0.0097029	22	0.0079955	0.540578	6.39279e-05
FAS	PDCD6	34910	94	0.24527	3.5636e-96	0.0601573	83	0.724881	0	0.525452	3	0.028874	0.0158332	0.00083371
FAS	TMEM25	29764	93	0.262015	5.05522e-94	0.0686518	92	0.31397	2.68629e-136	0.0985775	2	-0.00496162	1.29806	2.46177e-05
FAS	TNFRSF10C	35194	95	0.276462	1.13823e-123	0.0764315	37	0.6581	0	0.433095	6	0.016675	0.161885	0.000278055
FASLG	FGR	34058	91	0.268646	6.31873e-113	0.0721706	95	0.114704	2.18153e-21	0.0131569	6	-0.01311	1.72066	0.000171873
FASLG	LYN	34717	91	0.272133	3.78039e-118	0.0740562	96	0.106637	5.13704e-19	0.0113714	5	0.0042133	0.725581	1.77519e-05
FASLG	MIA	34915	91	0.277507	1.13838e-123	0.0770099	51	0.535483	0	0.286742	29	-0.0107277	1.62992	0.000115083
FASLG	MMP7	34155	88	0.295222	1.9411e-137	0.087156	87	0.223546	4.11217e-78	0.0499727	8	-0.00574344	1.36494	3.29871e-05
FASLG	PDCD6	34804	89	0.296679	1.98975e-141	0.0880187	80	0.721819	0	0.521023	1	0.0163026	0.173856	0.000265775
FASLG	TJP3	28978	88	0.27805	2.27465e-103	0.077312	98	0.132694	3.52157e-24	0.0176078	12	0.0148439	0.258558	0.00022034
FASLG	TNFRSF6B	34608	93	0.278786	9.45796e-124	0.0777218	91	0.28484	2.50022e-129	0.0811337	5	-0.00171698	1.11356	2.94804e-06
FBLN2	NID1	29558	96	0.249976	6.64923e-85	0.062488	100	0.207317	2.1321e-58	0.0429802	1	0.0107842	0.407122	0.000116298
FBLN2	PRELP	29593	93	0.26129	5.68031e-93	0.0682725	87	0.360576	3.42415e-181	0.130015	9	0.0149107	0.251433	0.000222328
FBLN2	VCAN	29901	96	0.261142	8.08922e-94	0.0681953	45	0.455122	1.15019e-303	0.207136	10	0.0137798	0.286684	0.000189882
FBN2	FN1	29341	75	0.232576	6.53576e-73	0.0540916	87	0.313758	3.26243e-134	0.0984444	12	-0.0185059	1.84364	0.000342468
FBN2	KLKB1	28766	74	0.250257	7.16106e-83	0.0626283	86	0.459758	6.4078e-299	0.211377	12	0.00769069	0.559752	5.91467e-05
FBN2	LTBP2	29121	76	0.224386	2.26934e-67	0.050349	92	0.176091	8.90291e-42	0.0310079	5	0.0200077	0.126832	0.000400308
FBN2	MATN2	28858	78	0.238476	1.96373e-75	0.056871	83	0.383432	1.70107e-201	0.14702	11	0.0242254	0.0657377	0.000586872
FBN2	MFAP5	29121	75	0.230704	3.23668e-71	0.0532245	90	0.188646	8.52922e-48	0.0355874	11	-0.00178605	1.10839	3.18997e-06
FBN2	PRG3	29354	76	0.235651	6.98621e-75	0.0555315	92	0.265961	1.29685e-95	0.0707354	17	0.0171294	0.189451	0.000293418
FBN2	PTEN	28207	76	0.234869	1.48786e-71	0.0551633	92	0.118801	3.47585e-19	0.0141137	9	0.039507	0.003	0.0015608
FBP1	KRT18	34329	79	0.230183	3.09293e-83	0.0529841	94	0.151952	9.6865e-37	0.0230894	2	0.0210925	0.0805505	0.000444893
FBP1	KRT5	33634	71	0.25309	8.48183e-99	0.0640544	97	0.174524	3.80413e-47	0.0304586	4	-0.00685488	1.42594	4.69894e-05
FBP1	MYO6	29506	71	0.236907	4.47986e-76	0.0561248	100	0.126405	1.896e-22	0.0159781	2	-0.00935406	1.5275	8.74985e-05
FBP1	SMARCA2	33634	72	0.231001	3.58553e-82	0.0533615	98	0.11454	4.38735e-21	0.0131193	2	-0.00567578	1.35836	3.22144e-05
FCAR	LYN	34363	83	0.601047	0	0.361257	96	0.101795	2.69629e-17	0.0103623	19	0.00430975	0.720939	1.8574e-05
FCAR	PBLD	33647	80	0.594907	0	0.353915	32	0.360886	4.00488e-206	0.130239	1	-0.00147453	1.09626	2.17425e-06
FCAR	PILRA	34388	73	0.601482	0	0.361781	79	0.663987	0	0.440879	22	0.00964645	0.423809	9.3054e-05
FCER2	ITGB2	34214	94	0.341424	2.28172e-186	0.116571	98	0.13968	3.72442e-31	0.0195105	1	-0.000967256	1.06376	9.35584e-07
FCER2	NFKB1	28663	94	0.339527	1.23618e-154	0.115279	97	0.151002	1.38455e-30	0.0228015	20	0.0103009	0.435549	0.000106108
FCGR2A	FCGR2B	33447	86	0.682902	0	0.466355	87	0.357615	5.47331e-201	0.127888	2	-0.011082	1.63518	0.000122811
FCGR2A	LGALS3	34621	83	0.697371	0	0.486326	79	0.476798	0	0.227336	3	0.0412598	0.000594534	0.00170237
FCGR2A	PPP3R1	34018	84	0.6952	0	0.483303	97	0.128915	1.3248e-26	0.016619	2	0.023618	0.0514226	0.000557812
FCGR2A	SHC1	28293	84	0.68679	0	0.471681	96	0.113015	1.50947e-17	0.0127724	10	-0.000728436	1.04369	5.30619e-07
FCGR2A	TNFRSF11A	34631	83	0.691572	0	0.478271	71	0.447124	0	0.19992	6	0.0680447	1.4413e-08	0.00463009
FCGR2B	INPP5D	28228	71	0.338295	3.68604e-151	0.114444	94	0.177868	2.40215e-41	0.0316369	9	0.0125018	0.347666	0.000156294
FCGR2B	INSR	28110	78	0.34751	2.64997e-159	0.120763	92	0.135554	1.81166e-24	0.018375	4	0.00967612	0.468224	9.36273e-05
FCGR2B	SHC1	27926	80	0.342366	2.22927e-153	0.117215	94	0.115976	3.47961e-18	0.0134504	6	-0.0016269	1.09675	2.64682e-06
FCGR2B	SRC	33828	82	0.340089	8.83965e-183	0.115661	99	0.107254	9.11058e-19	0.0115035	1	-0.00673672	1.42042	4.53834e-05
FCGR3B	FGFR4	28892	96	0.522964	0	0.273491	80	0.711433	0	0.506137	1	0.0033793	0.797321	1.14197e-05
FCGR3B	ITGAV	34708	96	0.538162	0	0.289618	82	0.142884	5.53026e-33	0.0204158	4	0.0183111	0.127159	0.000335297
FCGR3B	PROS1	29614	95	0.538012	0	0.289456	99	0.217054	4.37458e-64	0.0471125	7	0.00337305	0.795236	1.13775e-05
FCN1	TGFB1	29825	84	0.375752	2.25976e-199	0.141189	83	0.215643	1.04996e-63	0.0465018	20	-0.00774334	1.45011	5.99593e-05
FCN1	TLR4	29283	87	0.379007	2.06304e-199	0.143647	94	0.148119	4.4166e-30	0.0219393	5	0.0111487	0.393662	0.000124294
FCN1	UMOD	29841	83	0.389371	2.65803e-215	0.15161	85	0.624358	0	0.389823	18	0.0166692	0.197898	0.000277863
FCN2	FN1	29427	81	0.605343	0	0.36644	88	0.296253	1.57514e-119	0.0877659	5	0.0102844	0.430223	0.00010577
FCN2	LRP1	34082	61	0.597568	0	0.357088	30	0.452314	0	0.204588	7	0.0127195	0.293736	0.000161786
FCN2	MASP1	33954	76	0.606418	0	0.367742	89	0.343835	9.94455e-188	0.118223	3	0.0180619	0.136706	0.000326231
FCRL2	METAP2	34965	71	0.515103	0	0.265331	97	0.107711	1.6868e-19	0.0116017	4	0.00737361	0.537558	5.43702e-05
FCRL2	NCK2	34880	70	0.523688	0	0.274249	100	0.119937	9.00686e-24	0.0143849	4	-0.0052209	1.33715	2.72578e-05
FDX1	GPI	29138	93	0.100709	1.30285e-14	0.0101423	96	0.119592	5.19273e-20	0.0143022	5	0.00895162	0.494488	8.01316e-05
FDX1	GRHPR	29227	89	0.112304	7.21917e-18	0.0126123	91	0.231721	4.24324e-72	0.0536947	3	0.0171737	0.189255	0.000294934
FEN1	FN1	28952	94	0.0967445	1.61647e-13	0.00935949	93	0.315267	8.83601e-134	0.0993932	3	0.00281723	0.830295	7.93676e-06
FEN1	GPI	28942	85	0.107866	1.89511e-16	0.011635	96	0.129824	3.5218e-23	0.0168542	7	0.012117	0.356695	0.000146821
FEN1	MAPT	33220	90	0.103442	2.84663e-17	0.0107002	95	0.119563	1.38659e-22	0.0142953	11	0.00573808	0.640048	3.29256e-05
FEN1	PDP1	34299	87	0.111344	2.27654e-20	0.0123975	98	0.118786	5.56504e-23	0.0141101	1	0.00875587	0.468431	7.66653e-05
FEN1	PTEN	33220	90	0.109541	3.42771e-19	0.0119992	99	0.116573	1.53313e-21	0.0135892	7	-0.00452493	1.2877	2.0475e-05
FEN1	STK4	33621	92	0.114822	3.55673e-21	0.0131841	99	0.107105	1.2934e-18	0.0114714	22	0.0162694	0.182226	0.000264693
FEN1	TDP1	28824	92	0.10876	1.23265e-16	0.0118286	97	0.119306	1.00534e-19	0.014234	1	0.00578933	0.660342	3.35164e-05
FES	FKBP5	33522	83	0.106286	2.64802e-18	0.0112967	94	0.164633	6.03542e-42	0.0271039	1	0.00480811	0.693871	2.31179e-05
FES	IL4R	33640	84	0.0949423	6.00841e-15	0.00901404	94	0.282207	2.11324e-123	0.079641	18	0.0172684	0.156695	0.000298199
FES	KIT	33664	86	0.0836726	6.15481e-12	0.00700111	95	0.230287	9.8264e-82	0.0530323	7	0.00744465	0.541385	5.54229e-05
FES	MET	33655	84	0.0763791	3.51094e-10	0.00583377	83	0.255314	1.21827e-100	0.0651855	4	0.0158444	0.193684	0.000251045
FGA	HRG	29777	99	0.170487	4.47655e-40	0.0290658	89	0.404331	4.49519e-233	0.163484	3	0.00796588	0.538821	6.34553e-05
FGA	KLK6	29036	99	0.188847	9.24742e-48	0.0356631	82	0.186489	1.341e-46	0.0347783	3	-0.0106837	1.58434	0.00011414
FGA	KRT18	28864	99	0.175567	3.51798e-41	0.0308239	85	0.129232	6.36485e-23	0.0167008	4	0.0127198	0.333945	0.000161793
FGA	NID1	28905	100	0.195088	1.08661e-50	0.0380592	100	0.217317	9.38766e-63	0.0472269	3	0.0111682	0.395885	0.000124728
FGA	SERPINF2	29377	99	0.17243	1.9304e-40	0.0297323	94	0.183776	8.61789e-46	0.0337735	33	0.0150011	0.250295	0.000225033
FGA	YWHAQ	28862	99	0.172664	7.24317e-40	0.0298128	98	0.138024	5.99864e-26	0.0190506	3	0.00984663	0.454496	9.69562e-05
FGF12	NBN	28270	97	0.120057	1.32585e-19	0.0144137	95	0.131237	3.8103e-23	0.0172232	45	0.0076443	0.565508	5.84353e-05
FGF12	NEDD4L	29580	96	0.130163	8.98067e-24	0.0169424	98	0.131241	3.81708e-24	0.0172241	1	0.00977237	0.452348	9.54993e-05
FGF12	PDGFRA	28704	95	0.123007	8.5292e-21	0.0151308	86	0.227077	5.02323e-68	0.051564	12	-0.00489041	1.28894	2.39161e-05
FGF12	SIRT1	29580	98	0.118086	8.04148e-20	0.0139443	100	0.138801	7.71235e-27	0.0192658	5	-0.00764082	1.44319	5.83822e-05
FGF12	USP47	28587	96	0.11738	5.38381e-19	0.0137781	98	0.101126	1.79981e-14	0.0102264	3	-0.0251355	1.94262	0.000631793
FGF19	FGFR4	29072	93	0.195401	3.94004e-51	0.0381816	83	0.707761	0	0.500926	5	0.00600675	0.647011	3.60811e-05
FGF19	NPTX1	34766	92	0.179442	2.10924e-51	0.0321993	89	0.472409	0	0.223171	2	-0.0111051	1.64548	0.000123323
FGF2	FGFR2	34487	87	0.479982	0	0.230383	97	0.126749	4.23973e-26	0.0160652	4	-0.00368813	1.24058	1.36023e-05
FGF2	FLT1	34307	73	0.48848	0	0.238613	97	0.273621	4.37368e-118	0.0748684	17	0.0198991	0.0993264	0.000395974
FGF2	FLT4	34487	59	0.484138	0	0.23439	69	0.565401	0	0.319678	8	-0.00299101	1.19614	8.94612e-06
FGF2	HSPG2	34085	59	0.492278	0	0.242338	88	0.175859	1.77239e-48	0.0309265	1	0.01633	0.177616	0.000266669
FGF2	MAP2K1	29442	44	0.479821	0	0.230228	99	0.138953	8.93304e-27	0.019308	36	0.0999017	1.54935e-14	0.00998035
FGF2	PF4	29364	49	0.48577	0	0.235972	95	0.122964	3.18291e-21	0.0151203	13	0.0680427	1.79911e-07	0.00462981
FGF2	PTX3	35081	77	0.468905	0	0.219872	87	0.280366	6.95534e-127	0.0786049	9	0.0127403	0.285972	0.000162315
FGF2	SDC1	34465	56	0.478883	0	0.229329	91	0.145259	8.05803e-34	0.0211003	17	0.00527451	0.661506	2.78205e-05
FGF2	SDC4	34465	56	0.474605	0	0.22525	95	0.234528	9.04208e-87	0.0550035	5	0.0403838	0.00079772	0.00163085
FGF2	TAX1BP1	29521	47	0.490978	0	0.24106	99	0.114856	8.54583e-19	0.0131918	6	0.0737323	1.41204e-08	0.00543644
FGF20	PTX3	28701	97	0.128299	1.69616e-22	0.0164606	89	0.283351	1.93544e-106	0.0802878	2	-0.0154806	1.75907	0.000239649
FGF21	KLB	33988	93	0.129851	5.99099e-27	0.0168613	88	0.567063	0	0.32156	14	0.00649951	0.59213	4.22436e-05
FGF3	TMED4	28587	96	0.113789	6.1434e-18	0.012948	91	0.116644	8.92067e-19	0.0136059	26	0.0022082	0.867427	4.87613e-06
FGF5	FGFR2	33918	73	0.508439	0	0.25851	98	0.109753	1.24723e-19	0.0120458	5	-0.00328104	1.21297	1.07652e-05
FGF5	FGFR4	28399	88	0.519651	0	0.270037	85	0.700881	0	0.491234	2	-0.00626446	1.36306	3.92435e-05
FGF5	PDGFRA	33831	76	0.494434	0	0.244465	91	0.247206	9.42588e-95	0.0611109	9	0.00259583	0.83095	6.73835e-06
FGF6	FGFR4	28660	97	0.117298	5.12651e-19	0.0137589	80	0.695772	0	0.484099	16	0.0434968	0.000987785	0.00189197
FGF7	PDGFRA	28460	97	0.123787	7.03689e-21	0.0153233	85	0.240054	2.03313e-75	0.0576259	4	0.0141458	0.285948	0.000200103
FGFBP1	GLYR1	29613	82	0.169361	2.3599e-39	0.0286831	95	0.130528	6.38484e-24	0.0170376	12	-0.00552203	1.32906	3.04928e-05
FGFBP1	PRKRA	33882	80	0.182051	1.40374e-51	0.0331424	95	0.149782	2.70592e-35	0.0224345	10	0.00615355	0.612541	3.78662e-05
FGFBP1	STAU1	28652	84	0.182979	2.51481e-44	0.0334813	99	0.12104	3.77934e-20	0.0146507	5	-0.000214312	1.01294	4.59294e-08
FGFBP1	TOP1	29619	83	0.18339	5.82002e-46	0.0336319	100	0.675581	0	0.456409	6	0.0334756	0.00998069	0.00112062
FGFR2	GOLGA3	29710	95	0.107021	1.32082e-16	0.0114535	99	0.169371	1.74231e-39	0.0286866	7	0.0175888	0.175213	0.000309366
FGFR2	IFNAR1	29619	96	0.110739	1.2627e-17	0.012263	93	0.363654	1.20423e-184	0.132244	6	-0.00617453	1.36529	3.81248e-05
FGFR2	S100A14	29710	95	0.0940424	3.76425e-13	0.00884398	92	0.151895	5.27436e-32	0.0230721	2	0.0161474	0.213303	0.00026074
FGFR2	STAT5B	34538	97	0.121232	4.94381e-24	0.0146972	96	0.121594	3.6211e-24	0.0147852	3	0.00680415	0.571811	4.62965e-05
FGFR2	TFF1	34587	95	0.10751	3.07896e-19	0.0115585	85	0.303207	4.90008e-147	0.0919343	7	0.0101329	0.399448	0.000102676
FGFR4	GGH	28381	89	0.698203	0	0.487487	64	0.411658	4.29594e-231	0.169462	6	0.0145979	0.271502	0.000213098
FGFR4	IGF1R	28838	83	0.705856	0	0.498232	71	0.286261	3.40859e-109	0.0819453	6	-0.00950897	1.52969	9.04206e-05
FGFR4	IL5RA	28881	81	0.690897	0	0.477338	82	0.464873	1.18237e-307	0.216107	16	0.0176806	0.179097	0.000312604
FGFR4	KLB	28258	77	0.694212	0	0.481931	85	0.593683	0	0.35246	24	0.0136024	0.306613	0.000185025
FGFR4	LILRA5	28856	80	0.704212	0	0.495915	83	0.312461	6.76584e-131	0.0976319	25	0.0177237	0.178229	0.000314128
FGFR4	RTN4R	29180	75	0.699539	0	0.489354	89	0.295873	3.0855e-118	0.0875411	29	0.023604	0.0713782	0.00055715
FGFR4	SLC39A5	28881	84	0.698486	0	0.487882	95	0.160719	1.00049e-34	0.0258305	4	-0.000230276	1.01396	5.30268e-08
FGFR4	WIF1	29180	80	0.710497	0	0.504806	93	0.200103	8.84834e-54	0.0400411	5	0.00309542	0.813107	9.5816e-06
FGR	FKBP5	33651	92	0.117181	5.18352e-22	0.0137313	93	0.175082	1.80995e-47	0.0306539	32	0.00426151	0.726687	1.81604e-05
FGR	HCLS1	34058	94	0.112729	1.0448e-20	0.0127077	96	0.112319	1.44123e-20	0.0126155	4	0.0334386	0.00578164	0.00111814
FGR	HEXIM1	33647	91	0.139073	2.05121e-30	0.0193413	99	0.138506	3.53238e-30	0.019184	2	0.0263654	0.0305611	0.000695134
FGR	HSPB1	33120	91	0.124675	2.31557e-24	0.0155439	69	0.344742	3.29928e-184	0.118847	1	0.0273706	0.0259051	0.000749148
FGR	LYN	33625	92	0.129447	1.59453e-26	0.0167565	99	0.108556	4.37865e-19	0.0117843	12	0.0420208	0.000567179	0.00176575
FGR	MET	33678	95	0.135487	5.81571e-29	0.0183568	86	0.264542	3.09023e-108	0.0699824	15	0.00619111	0.611456	3.83299e-05
FGR	QPCT	33650	92	0.121351	1.67987e-23	0.0147262	76	0.310303	3.80561e-150	0.0962882	3	0.00952168	0.434803	9.06624e-05
FGR	SKAP2	33810	92	0.149545	4.06078e-35	0.0223638	100	0.132107	1.04185e-27	0.0174523	3	0.0185301	0.127608	0.000343364
FGR	SNCA	28258	92	0.125502	2.80506e-21	0.0157507	94	0.152403	1.0288e-30	0.0232267	2	0.0255984	0.0543296	0.000655277
FGR	SRC	33744	92	0.128635	2.70648e-26	0.0165469	98	0.120348	3.39541e-23	0.0144836	16	0.0134919	0.267795	0.000182032
FGR	YES1	33625	92	0.126001	3.31546e-25	0.0158762	92	0.110431	1.06475e-19	0.012195	9	0.0426164	0.000472739	0.00181616
FGR	YWHAQ	28258	94	0.14152	1.13406e-26	0.0200278	97	0.118488	4.01214e-19	0.0140394	9	0.0181908	0.17154	0.000330906
FH	GRPEL1	28599	99	0.123065	9.61712e-21	0.015145	100	0.106279	7.73327e-16	0.0112953	1	-0.00561903	1.32905	3.15735e-05
FH	KYNU	28978	97	0.138558	3.09075e-26	0.0191983	94	0.254085	4.60515e-86	0.0645591	2	-0.0222751	1.91003	0.000496179
FH	LMNB2	29268	99	0.136434	1.01607e-25	0.0186141	99	0.119098	6.12121e-20	0.0141843	2	-0.00748462	1.43301	5.60196e-05
FH	OXCT1	28445	97	0.139376	4.48085e-26	0.0194257	97	0.139607	3.7122e-26	0.01949	9	0.0168176	0.204694	0.000282833
FH	PAFAH2	28757	97	0.103208	4.29255e-15	0.0106519	96	0.115498	1.54478e-18	0.0133398	1	-0.00405551	1.24153	1.64471e-05
FH	PTGR1	29175	98	0.119584	4.92604e-20	0.0143003	69	0.425978	5.94999e-256	0.181457	3	0.0126454	0.334154	0.000159907
FH	SPARC	28790	99	0.112014	1.53127e-17	0.0125471	96	0.12056	4.31928e-20	0.0145347	1	-0.000158339	1.00958	2.50711e-08
FHIT	GAST	28915	92	0.113353	5.3315e-18	0.0128489	97	0.13755	7.9459e-26	0.0189201	1	0.00111701	0.932321	1.2477e-06
FHIT	SRC	33744	98	0.123731	1.95501e-24	0.0153094	99	0.137292	9.36018e-30	0.0188491	22	0.00166079	0.891503	2.75822e-06
FIS1	HK2	33811	100	0.17334	9.19609e-47	0.0300468	98	0.125865	2.7685e-25	0.015842	3	0.0266665	0.0283211	0.000711104
FIS1	PRKAR2A	29483	98	0.151762	1.02418e-31	0.0230316	98	0.112383	4.92926e-18	0.01263	9	-0.00634865	1.37401	4.03054e-05
FIS1	QSOX1	29069	93	0.176596	6.19436e-42	0.031186	72	0.472135	0	0.222911	27	-0.00334123	1.20104	1.11638e-05
FIS1	RAB3GAP1	28641	97	0.136114	4.29409e-25	0.018527	96	0.121192	3.44171e-20	0.0146876	23	-0.014363	1.7229	0.000206297
FIS1	TBC1D17	33657	99	0.173116	1.9399e-46	0.029969	91	0.3112	4.52877e-151	0.0968453	4	-0.00788681	1.48233	6.22017e-05
FKBP14	GPIHBP1	30046	96	0.129474	6.9889e-24	0.0167636	96	0.2193	2.39437e-66	0.0480927	13	-0.0104939	1.58396	0.000110123
FKBP14	LCP1	30099	96	0.116998	8.51565e-20	0.0136886	89	0.631818	0	0.399194	6	0.00871689	0.498947	7.59841e-05
FKBP14	LYZL2	29083	96	0.122453	7.12698e-21	0.0149947	91	0.200349	9.88761e-54	0.0401395	7	0.028642	0.0289406	0.000820364
FKBP1B	GLOD4	34540	81	0.184555	5.57912e-54	0.0340605	100	0.136027	6.87726e-30	0.0185034	17	0.000641584	0.957481	4.11631e-07
FKBP1B	ITPA	28780	81	0.179426	7.57393e-43	0.0321936	72	0.527739	0	0.278509	17	0.0794092	1.61079e-09	0.00630583
FKBP1B	SOD1	33831	75	0.181193	4.96345e-51	0.032831	98	0.11521	1.97062e-21	0.0132733	4	0.00436486	0.719618	1.9052e-05
FKBP4	FOXO3	33522	98	0.121003	2.72701e-23	0.0146418	98	0.119293	1.11881e-22	0.0142307	9	0.00409622	0.737377	1.6779e-05
FKBP4	LGALS9	34210	96	0.114175	2.70838e-21	0.0130359	66	0.348761	6.47638e-195	0.121634	12	0.00120816	0.920411	1.45964e-06
FKBP4	NEK7	28941	96	0.116339	6.73472e-19	0.0135348	92	0.13604	2.58776e-25	0.018507	1	0.0118503	0.36738	0.000140429
FKBP4	PHOSPHO1	34878	95	0.117289	8.55466e-23	0.0137566	98	0.115401	4.10624e-22	0.0133173	11	-0.0069505	1.43834	4.83095e-05
FKBP4	PRKAB1	33634	96	0.134304	1.90414e-28	0.0180375	87	0.151123	1.1844e-35	0.0228381	1	0.00154132	0.899429	2.37565e-06
FKBP4	RIPK4	28469	96	0.102215	1.06777e-14	0.010448	98	0.125609	1.85181e-21	0.0157775	1	0.00475914	0.719588	2.26494e-05
FKBP4	SNCA	28739	96	0.140971	6.73545e-27	0.0198728	98	0.131729	1.15076e-23	0.0173525	10	-0.0154369	1.75803	0.000238297
FKBP4	STIP1	34334	97	0.112818	6.82181e-21	0.0127278	96	0.118107	9.31839e-23	0.0139492	9	-0.00544601	1.34814	2.96591e-05
FKBP5	PKN3	28941	95	0.175387	3.30858e-41	0.0307605	92	0.146393	4.29532e-29	0.0214309	4	0.0133508	0.309847	0.000178245
FKBP5	RIPK4	28469	92	0.158381	2.67512e-33	0.0250844	99	0.135437	1.02307e-24	0.0183432	31	0.0122937	0.353713	0.000151134
FKBP5	TPM3	28469	92	0.163071	3.17913e-35	0.0265921	95	0.123838	6.72934e-21	0.0153359	8	0.0107751	0.416304	0.000116104
FKBP7	LYZL2	27890	93	0.104717	4.48065e-15	0.0109656	93	0.202558	9.84837e-53	0.0410296	26	0.0256178	0.0557257	0.000656271
FKBP7	STX7	28060	97	0.131873	3.40123e-23	0.0173905	64	0.4615	3.97905e-294	0.212982	3	0.0552912	3.40868e-05	0.00305711
FKBP7	WFDC2	31954	95	0.120849	3.19577e-22	0.0146046	98	0.129489	2.67374e-25	0.0167675	3	0.00979072	0.433914	9.58583e-05
FLI1	SMAD3	28824	94	0.112187	1.31375e-17	0.0125859	95	0.251748	4.98231e-84	0.0633773	18	0.0437454	0.000893543	0.00191366
FLRT2	RAC3	28685	75	0.421008	2.70822e-245	0.177247	92	0.131827	1.16506e-23	0.0173783	3	-0.00763961	1.43709	5.83636e-05
FLRT2	UNC5D	28545	74	0.415399	4.68846e-237	0.172557	91	0.110476	5.7059e-17	0.012205	2	0.00957341	0.469554	9.16503e-05
FLT1	HSPG2	33923	91	0.253334	7.90606e-100	0.064178	91	0.175584	4.18963e-48	0.0308299	8	0.0273569	0.0242431	0.000748397
FLT1	LDLR	34267	97	0.257484	3.31494e-104	0.0662983	87	0.248636	4.51092e-97	0.0618197	16	-0.00823139	1.50432	6.77559e-05
FLT1	LGALS1	34273	94	0.254409	1.04116e-101	0.0647239	88	0.228896	3.55937e-82	0.0523932	1	0.010467	0.386261	0.000109558
FLT1	NEDD4L	28589	95	0.271605	3.07825e-97	0.0737695	97	0.135211	9.78554e-25	0.018282	2	-0.000578735	1.0349	3.34934e-07
FLT1	NRP2	34301	93	0.264491	3.62656e-110	0.0699557	94	0.183046	9.28063e-53	0.0335059	2	0.0157226	0.192893	0.0002472
FLT1	PDGFA	34600	96	0.279566	1.91679e-124	0.0781574	93	0.144224	1.75199e-33	0.0208004	3	0.033964	0.00471846	0.00115355
FLT1	PDGFB	34408	95	0.268721	3.93107e-114	0.0722111	94	0.20617	6.0896e-67	0.0425063	4	0.0479681	6.87397e-05	0.00230094
FLT1	PDGFC	33645	91	0.261298	1.84744e-105	0.0682768	72	0.213416	3.656e-70	0.0455463	17	0.000987219	0.935468	9.74602e-07
FLT1	PGF	34661	97	0.264767	1.53716e-111	0.0701017	96	0.182837	3.56542e-53	0.0334294	18	0.0226526	0.0593047	0.000513141
FLT1	SHC1	28415	91	0.287239	2.18729e-108	0.0825061	89	0.113376	1.01093e-17	0.0128541	3	0.0165517	0.212188	0.000273959
FLT1	VEGFC	34482	95	0.271464	8.97732e-117	0.0736926	98	0.145425	6.57821e-34	0.0211484	3	0.0521848	1.4529e-05	0.00272326
FLT1	YES1	34928	95	0.284447	3.88436e-130	0.0809103	95	0.110749	1.64911e-20	0.0122654	2	0.0257671	0.0312803	0.000663942
FLT3	PTPN6	33739	98	0.135751	4.05978e-29	0.0184282	98	0.128119	4.31412e-26	0.0164145	7	0.0060287	0.620522	3.63452e-05
FLT3	SRC	33828	98	0.124855	6.49893e-25	0.0155889	99	0.115083	2.19546e-21	0.013244	5	0.0139887	0.249976	0.000195683
FLT3LG	KITLG	34804	88	0.276156	4.82287e-122	0.0762619	91	0.20834	4.1024e-69	0.0434054	14	0.0176913	0.140004	0.000312982
FLT4	FN1	29776	71	0.576804	0	0.332703	93	0.309568	1.98765e-132	0.0958322	10	0.0122751	0.343593	0.000150678
FLT4	HGF	34915	61	0.574672	0	0.330248	91	0.158925	9.93015e-41	0.0252573	2	0.0168301	0.159651	0.000283253
FLT4	ITGA5	34744	67	0.564204	0	0.318326	93	0.179479	2.18059e-51	0.0322129	9	0.00517711	0.666133	2.68025e-05
FLT4	ITGB1	34560	67	0.571161	0	0.326225	97	0.130385	1.36617e-27	0.0170002	3	0.00923343	0.442766	8.52562e-05
FLT4	KDR	35241	64	0.574001	0	0.329477	77	0.502672	0	0.252679	17	0.0169716	0.154256	0.000288037
FLT4	PDGFC	33882	69	0.573266	0	0.328634	74	0.215873	2.84747e-72	0.046601	4	0.0022827	0.850979	5.21071e-06
FLT4	TNF	33828	68	0.571641	0	0.326774	89	0.150537	1.39271e-35	0.0226614	7	-0.0023968	1.15625	5.74466e-06
FLT4	VEGFA	34805	65	0.573236	0	0.328599	87	0.518209	0	0.268541	10	0.0127522	0.287419	0.000162618
FLT4	VEGFC	35241	72	0.561577	0	0.315369	99	0.1349	5.55759e-30	0.018198	13	0.00500397	0.674469	2.50397e-05
FMNL1	HSP90B1	34140	98	0.12075	1.34208e-23	0.0145805	86	0.127407	4.14661e-26	0.0162326	1	-0.00791406	1.48679	6.26324e-05
FMNL1	PARP1	33647	93	0.130639	5.28812e-27	0.0170665	97	0.14106	2.99741e-31	0.0198978	7	0.0161614	0.184984	0.00026119
FMNL1	PPP1R12A	33799	98	0.115909	1.18075e-21	0.0134349	98	0.0961537	2.33732e-15	0.00924553	2	0.00810061	0.505498	6.56199e-05
FMNL1	RALY	28829	95	0.12239	1.10124e-20	0.0149793	100	0.134109	1.50706e-24	0.0179853	19	0.0485638	0.000225394	0.00235844
FMNL1	SRPK2	33647	93	0.115953	1.39988e-21	0.013445	99	0.115424	2.13442e-21	0.0133226	8	0.00998165	0.412976	9.96333e-05
FN1	FSTL3	29551	91	0.289409	2.15106e-114	0.0837575	91	0.104539	7.82237e-16	0.0109283	2	-0.00595587	1.35288	3.54723e-05
FN1	GAPDH	28868	93	0.313425	8.82862e-132	0.0982354	98	0.0973952	1.20576e-13	0.00948583	1	0.00599622	0.64875	3.59547e-05
FN1	GZMB	29593	92	0.308866	5.33263e-131	0.0953979	49	0.284509	1.33287e-110	0.0809453	21	0.00972019	0.45469	9.4482e-05
FN1	HGF	29951	89	0.310736	3.07361e-134	0.0965566	94	0.150349	1.26789e-31	0.022605	13	0.0342517	0.00802218	0.00117318
FN1	HIP1R	30073	89	0.315245	7.34643e-139	0.0993793	98	0.123534	6.9154e-22	0.0152607	4	-0.00690929	1.40784	4.77384e-05
FN1	HSPB1	29135	90	0.304097	6.29077e-125	0.092475	70	0.331977	6.30241e-150	0.110209	8	0.00711976	0.586871	5.0691e-05
FN1	IGF2BP3	29154	86	0.314867	2.45727e-134	0.0991409	96	0.136454	1.24268e-25	0.0186197	1	0.0155677	0.234643	0.000242355
FN1	ITGA5	29666	90	0.287244	4.48186e-113	0.0825094	94	0.200076	1.2505e-54	0.0400303	10	0.00464951	0.720299	2.1618e-05
FN1	ITGB6	29116	91	0.289835	4.44207e-113	0.0840041	69	0.247505	5.24663e-82	0.0612585	7	-0.0101126	1.55961	0.000102264
FN1	KLK3	30222	94	0.303558	4.92758e-129	0.0921475	98	0.142019	1.32643e-28	0.0201694	6	-0.0201864	1.8834	0.000407492
FN1	KRT18	29539	92	0.307639	1.09732e-129	0.0946415	85	0.124768	6.27517e-22	0.0155672	7	0.00772741	0.552653	5.97129e-05
FN1	KRT5	28967	91	0.3285	8.09827e-146	0.107912	95	0.179778	2.81529e-43	0.0323203	11	0.000912444	0.944645	8.32554e-07
FN1	LACRT	29931	94	0.306208	3.92389e-130	0.0937633	97	0.133346	3.72976e-25	0.0177811	1	0.0169243	0.190453	0.000286431
FN1	LAIR2	29444	91	0.305911	8.89362e-128	0.0935816	98	0.678734	0	0.46068	1	0.00535152	0.681398	2.86388e-05
FN1	LCP1	30222	94	0.30881	1.06919e-133	0.0953636	93	0.634767	0	0.402929	3	0.0292832	0.0228109	0.000857506
FN1	LGALS3	29647	92	0.325509	2.26103e-146	0.105956	70	0.465822	0	0.21699	8	0.0104899	0.419336	0.000110038
FN1	LGALS3BP	30526	90	0.302944	8.99508e-130	0.0917753	84	0.353484	3.73308e-179	0.124951	3	0.00890876	0.486459	7.93659e-05
FN1	MAG	29341	91	0.317833	7.35224e-138	0.101018	100	0.143832	1.69252e-28	0.0206876	10	0.020906	0.109313	0.000437059
FN1	MARS1	29473	92	0.304902	4.91835e-127	0.0929654	97	0.143225	2.18279e-28	0.0205133	14	0.00687262	0.597831	4.72329e-05
FN1	MEP1B	29619	91	0.291428	2.72774e-116	0.0849301	91	0.790408	0	0.624744	9	0.0368327	0.00458195	0.00135664
FN1	MIF	29608	89	0.294959	3.60562e-119	0.0870011	96	0.125842	2.48024e-22	0.0158362	2	-0.00435597	1.26246	1.89744e-05
FN1	MMP1	28389	85	0.292064	4.84228e-112	0.0853014	81	0.475828	0	0.226412	12	0.012178	0.358938	0.000148303
FN1	MYL4	29382	91	0.330689	6.0265e-150	0.109355	98	0.129193	2.70819e-23	0.0166909	20	0.0342478	0.00865278	0.00117291
FN1	NECAP2	29154	89	0.29787	9.12866e-120	0.0887268	98	0.132213	3.77035e-24	0.0174802	8	0.000567476	0.965446	3.22029e-07
FN1	NPTXR	29619	91	0.300511	7.01231e-124	0.0903066	100	0.440721	5.02543e-280	0.194235	3	0.00621703	0.632385	3.86515e-05
FN1	NT5E	29776	89	0.314053	1.93793e-136	0.098629	52	0.500501	0	0.250501	8	0.0005991	0.963133	3.5892e-07
FN1	PDCD6	29619	89	0.302354	1.8691e-125	0.0914179	93	0.723167	0	0.522971	4	-0.0113942	1.61938	0.000129829
FN1	PKD1	30151	92	0.307538	2.9484e-132	0.0945799	95	0.293592	3.57942e-120	0.0861964	5	-0.0148587	1.75136	0.00022078
FN1	PRDX2	29747	87	0.336478	2.09718e-157	0.113217	97	0.153383	1.20673e-32	0.0235263	4	-0.00725699	1.42426	5.26639e-05
FN1	REG3A	29965	90	0.308733	1.61817e-132	0.0953163	88	0.251837	2.34889e-87	0.063422	5	-0.00983657	1.55355	9.67581e-05
FN1	SCRIB	29382	90	0.298024	7.98319e-121	0.0888184	99	0.114196	1.62679e-18	0.0130406	1	0.0154701	0.235749	0.000239323
FN1	SERPINA4	30000	92	0.303252	7.6611e-128	0.0919621	96	0.491132	0	0.241211	1	0.00851776	0.509473	7.25523e-05
FN1	SERPINA5	30112	88	0.30233	1.69142e-127	0.0914032	85	0.286108	8.20268e-114	0.0818576	16	0.0169639	0.188093	0.000287772
FN1	SERPINF2	29974	94	0.304659	6.05723e-129	0.0928172	97	0.179747	1.05575e-44	0.0323089	17	0.0195818	0.129553	0.000383446
FN1	SPARC	29776	92	0.312683	3.30798e-135	0.0977707	97	0.130055	6.98859e-24	0.0169144	3	0.0190379	0.141846	0.00036244
FN1	SSBP1	29355	95	0.293232	9.26966e-117	0.0859851	95	0.134982	2.81029e-25	0.0182203	2	0.0143005	0.27327	0.000204505
FN1	TF	30526	94	0.305555	4.26726e-132	0.0933639	72	0.30091	5.59999e-128	0.0905468	5	0.00408084	0.749886	1.66532e-05
FN1	TGFBR2	29776	92	0.295107	5.75258e-120	0.0870884	89	0.148622	9.24795e-31	0.0220884	1	0.0222381	0.0861741	0.000494532
FN1	TIA1	28808	88	0.28936	1.6109e-111	0.0837293	97	0.127997	1.78856e-22	0.0163831	5	-0.0154043	1.75761	0.000237294
FN1	TNC	29720	90	0.298568	1.16349e-122	0.089143	97	0.338403	3.61249e-159	0.114517	2	0.0106902	0.409917	0.000114281
FN1	TNFRSF11B	29613	88	0.305915	1.65584e-128	0.093584	90	0.271144	2.61567e-100	0.0735191	2	-0.00327488	1.19893	1.07248e-05
FN1	TPR	29154	90	0.311368	2.94958e-131	0.0969497	95	0.117085	2.9949e-19	0.0137089	3	-0.0032122	1.19371	1.03182e-05
FN1	VAMP8	29355	95	0.315205	1.43464e-135	0.0993545	95	0.153786	2.11428e-32	0.02365	16	0.0152848	0.241607	0.000233625
FN1	VPS28	29611	93	0.311072	4.91526e-133	0.0967656	96	0.108958	4.16688e-17	0.0118719	1	-0.018231	1.83932	0.000332369
FN1	YES1	29539	92	0.301581	1.84175e-124	0.0909509	94	0.122206	4.27005e-21	0.0149343	2	0.00921496	0.478884	8.49154e-05
FN1	YWHAQ	29523	93	0.311522	4.91869e-133	0.0970458	99	0.143471	1.58677e-28	0.0205839	7	0.00812975	0.532268	6.60928e-05
FNDC1	PPL	29185	90	0.369639	1.99901e-188	0.136633	98	0.132349	3.17868e-24	0.0175164	1	-0.0007384	1.04498	5.45235e-07
FNDC1	SERPINB5	28983	88	0.365076	3.10216e-182	0.133281	97	0.100003	2.33177e-14	0.0100006	3	-0.0017738	1.1074	3.14638e-06
FNTA	GRSF1	28964	92	0.114526	2.27161e-18	0.0131162	99	0.108576	1.17192e-16	0.0117888	15	0.0237028	0.0712668	0.000561825
FNTA	HRAS	29637	94	0.113192	2.31933e-18	0.0128124	99	0.110211	1.75478e-17	0.0121465	3	0.00712903	0.583188	5.08231e-05
FNTA	PTP4A3	29107	93	0.138068	3.59583e-26	0.0190627	98	0.236215	1.24963e-74	0.0557976	1	0.00388052	0.767227	1.50584e-05
FNTA	TGFB1	29742	93	0.103492	1.22943e-15	0.0107106	84	0.20661	2.34706e-58	0.0426877	3	0.0227205	0.0797501	0.000516222
FOLH1	MME	28642	70	0.12361	6.04627e-21	0.0152793	35	0.405608	8.33769e-226	0.164518	3	0.0250757	0.0577357	0.000628789
FOLR1	LYN	34378	94	0.161389	2.42709e-41	0.0260463	96	0.118582	5.88219e-23	0.0140618	1	0.0202057	0.093888	0.000408271
FOLR2	FOLR3	34804	75	0.182672	2.74732e-53	0.0333692	37	0.650183	0	0.422738	19	0.210526	1.45096e-70	0.044321
FOS	GLB1	28306	96	0.117126	9.48707e-19	0.0137184	76	0.296117	6.06524e-115	0.0876851	8	-0.00322116	1.19146	1.03759e-05
FOS	IL11	28012	99	0.126522	1.98401e-21	0.0160079	95	0.100079	6.01471e-14	0.0100158	12	-0.00905615	1.50203	8.20139e-05
FOS	MAN1A2	28274	95	0.127178	8.00786e-22	0.0161744	86	0.301939	1.66415e-119	0.091167	5	0.00924566	0.487011	8.54822e-05
FOS	MPRIP	28999	95	0.116414	5.92743e-19	0.0135522	99	0.12438	1.97103e-21	0.0154703	21	0.00612956	0.640731	3.75715e-05
FOS	MYO6	29032	95	0.116001	7.51434e-19	0.0134563	100	0.126389	4.15773e-22	0.0159741	1	-0.00802956	1.45927	6.44738e-05
FOS	PAGR1	28274	94	0.120152	1.24115e-19	0.0144364	94	0.0899426	1.24145e-11	0.00808968	33	0.0223642	0.0926707	0.000500159
FOS	PPP1R12A	28601	97	0.0966389	2.39945e-13	0.00933907	95	0.106053	8.85367e-16	0.0112472	5	0.00969379	0.463555	9.39696e-05
FOS	S100A3	29054	96	0.118628	1.16513e-19	0.0140726	92	0.106536	3.88913e-16	0.0113499	1	0.00190481	0.884585	3.62829e-06
FOS	SCGB1A1	28495	98	0.122304	1.93779e-20	0.0149583	76	0.271011	1.65994e-96	0.073447	1	0.0104898	0.42851	0.000110037
FOS	SIRT1	28432	95	0.114445	4.87022e-18	0.0130977	100	0.129802	8.59331e-23	0.0168486	9	0.0280153	0.0346469	0.000784858
FOS	SMAD2	29054	96	0.135212	4.11325e-25	0.0182822	99	0.142682	8.34583e-28	0.0203582	10	0.0111294	0.396346	0.000123864
FOS	SPINK5	28492	97	0.127109	5.86787e-22	0.0161567	66	0.338583	7.81989e-153	0.114639	1	0.00148679	0.91066	2.21053e-06
FOS	TPR	28320	96	0.122693	1.91834e-20	0.0150535	97	0.130411	6.5486e-23	0.0170069	2	0.000663575	0.960179	4.40331e-07
FOS	TRIM24	28714	93	0.125088	1.83529e-21	0.0156469	98	0.110567	4.37859e-17	0.0122251	17	0.00524591	0.69105	2.75195e-05
FOXJ3	RPA2	29580	100	0.118012	8.47933e-20	0.0139268	94	0.13633	6.09427e-26	0.0185858	4	0.0139266	0.284172	0.000193949
FOXJ3	TRIM25	29120	100	0.127287	1.81647e-22	0.0162021	98	0.122241	7.82723e-21	0.0149428	6	0.0220491	0.0924672	0.000486163
FOXO1	MST1	29142	94	0.152563	1.09305e-31	0.0232756	90	0.829528	0	0.688117	11	0.0079116	0.545936	6.25934e-05
FOXO1	NEDD4L	28701	95	0.145959	1.05534e-28	0.0213041	97	0.125653	1.22848e-21	0.0157886	21	0.0169893	0.198106	0.000288635
FOXO1	PARP1	35081	93	0.150322	9.72922e-37	0.0225967	96	0.156951	6.1954e-40	0.0246337	1	-0.0146672	1.7807	0.000215127
FOXO1	SMAD3	29431	94	0.143452	1.94857e-28	0.0205784	96	0.252263	4.01437e-86	0.0636366	9	0.0290652	0.0257547	0.000844788
FOXO1	SRC	34429	93	0.162794	4.21132e-42	0.0265019	100	0.118363	6.57983e-23	0.0140097	10	0.0163142	0.175887	0.000266152
FOXO1	STK4	34465	94	0.138748	5.62272e-31	0.0192511	99	0.119852	1.77677e-23	0.0143645	13	-0.00316534	1.20726	1.00194e-05
FOXO3	SIRT1	28110	96	0.102636	1.21648e-14	0.0105341	99	0.113507	1.38434e-17	0.0128837	39	0.0254871	0.0560167	0.000649591
FOXO3	SMAD3	28824	96	0.108678	1.29925e-16	0.0118108	95	0.222545	1.31319e-65	0.0495262	2	0.0131051	0.319845	0.000171743
FOXO3	YWHAQ	28253	97	0.117288	9.17547e-19	0.0137565	100	0.112145	2.80699e-17	0.0125764	2	0.01006	0.449631	0.000101205
FRZB	SMC3	28260	67	0.456327	7.97516e-289	0.208234	97	0.126693	1.16364e-21	0.0160512	2	-0.00465166	1.27339	2.1638e-05
FST	INHBC	34705	96	0.16166	7.38757e-42	0.0261339	60	0.418986	3.10129e-293	0.17555	3	0.00471886	0.694266	2.22676e-05
FSTL1	LYZL2	28324	80	0.109221	1.68306e-16	0.0119291	92	0.176178	1.02531e-40	0.0310385	27	0.0223431	0.0926905	0.000499216
FSTL1	XCL1	29151	86	0.139947	6.88575e-27	0.0195851	93	0.551402	0	0.304044	34	0.0101831	0.436937	0.000103695
FUCA1	PDIA5	28688	64	0.867153	0	0.751955	73	0.23096	2.46017e-70	0.0533424	5	0.0228841	0.0830671	0.000523683
FURIN	GORASP2	29619	100	0.181418	5.32415e-45	0.0329126	96	0.12691	1.07444e-22	0.0161061	11	0.0129535	0.318887	0.000167793
FURIN	HSP90B1	33634	99	0.192573	3.35587e-57	0.0370842	85	0.0929255	2.23842e-14	0.00863515	1	0.000220652	0.985565	4.86875e-08
FURIN	NAGPA	29053	100	0.173885	1.13651e-40	0.030236	85	0.321697	5.41574e-140	0.103489	15	0.00686888	0.600652	4.71815e-05
FURIN	PMCH	28767	100	0.185017	1.80157e-45	0.0342311	97	0.151547	6.65172e-31	0.0229665	12	-0.00821368	1.46663	6.74646e-05
FURIN	PRSS8	34558	100	0.18801	5.18729e-56	0.0353479	82	0.131353	5.61241e-28	0.0172537	4	-0.00312304	1.20481	9.75336e-06
FURIN	RAB6A	34487	99	0.218442	2.74281e-75	0.0477169	84	0.353224	8.04055e-202	0.124767	12	-0.00444238	1.28777	1.97348e-05
FURIN	SERPINA5	29370	100	0.189857	8.44871e-49	0.0360458	82	0.270926	2.38883e-99	0.073401	1	0.00950423	0.466439	9.03305e-05
FURIN	SERPINB8	34915	99	0.189879	1.08513e-57	0.0360542	52	0.609954	0	0.372044	2	0.0178163	0.136577	0.000317421
FURIN	SERPINE2	29765	100	0.189867	1.9451e-49	0.0360496	72	0.394918	2.04727e-221	0.15596	41	0.00996903	0.441878	9.93816e-05
FURIN	SERPINH1	29240	100	0.181379	1.96319e-44	0.0328982	93	0.141334	1.78039e-27	0.0199753	24	-0.013795	1.70847	0.000190303
FURIN	SORD	34809	100	0.180607	4.06297e-52	0.032619	98	0.174362	1.21059e-48	0.0304021	2	0.019554	0.102826	0.000382359
FURIN	STAM	29613	100	0.191274	6.58856e-50	0.0365858	97	0.130396	7.09015e-24	0.0170031	27	0.0275204	0.0341943	0.000757372
FURIN	TMEM106A	29613	100	0.196036	2.21364e-52	0.03843	98	0.15828	1.5765e-34	0.0250527	41	0.00111469	0.931655	1.24254e-06
FURIN	TNFSF13	34826	99	0.183758	5.9883e-54	0.0337668	82	0.299277	4.23229e-144	0.0895665	4	0.0166227	0.165405	0.000276314
FUS	GIMAP8	27873	93	0.124278	1.24773e-20	0.0154451	97	0.19807	2.0214e-50	0.0392318	1	0.0144277	0.281493	0.000208157
FUS	GNAS	28866	96	0.119012	1.159e-19	0.0141639	95	0.120129	5.25653e-20	0.0144309	2	-0.00852657	1.48284	7.27024e-05
FUS	HSP90B1	33010	96	0.103202	4.23174e-17	0.0106506	84	0.0946247	1.31511e-14	0.00895384	13	0.00368969	0.764374	1.36138e-05
FUS	PAK4	33168	96	0.113676	1.59473e-20	0.0129222	96	0.125999	6.9808e-25	0.0158757	7	0.000593921	0.961428	3.52743e-07
FUS	PARP1	33588	98	0.120995	2.49236e-23	0.0146398	96	0.167379	2.13044e-43	0.0280157	2	0.00720667	0.554831	5.1936e-05
FUS	RPL14	28176	95	0.119687	1.97016e-19	0.0143249	96	0.140052	4.42466e-26	0.0196144	9	0.00698182	0.600284	4.87459e-05
FUS	TRIM25	28779	95	0.113738	4.94623e-18	0.0129364	98	0.134757	9.87118e-25	0.0181594	2	-0.00319347	1.19138	1.01983e-05
FUS	YAP1	28854	97	0.134606	9.69332e-25	0.0181187	99	0.165171	1.4324e-36	0.0272813	5	-0.00112492	1.06808	1.26544e-06
FUT8	ICAM3	34576	65	0.571445	0	0.326549	92	0.32018	1.29989e-164	0.102515	2	0.0191968	0.110445	0.000368516
FUT8	IFNGR2	34878	84	0.575955	0	0.331725	73	0.726637	0	0.528002	2	0.0321789	0.00719504	0.00103548
FUT8	NPTX1	34393	61	0.581949	0	0.338665	86	0.425874	3.55848e-301	0.181369	7	0.00147322	0.902775	2.17036e-06
FUT8	PDGFRA	34269	62	0.572608	0	0.32788	88	0.252866	1.9004e-100	0.0639414	8	-0.00292981	1.1916	8.58378e-06
FUT8	PRG2	29435	85	0.581571	0	0.338225	89	0.174213	2.44258e-41	0.0303503	7	-0.0137338	1.70792	0.000188617
FUT8	RNF4	28941	84	0.578723	0	0.334921	97	0.127548	2.00705e-22	0.0162685	3	0.0137642	0.295106	0.000189452
FUT8	STX8	34282	67	0.58498	0	0.342202	100	0.112296	1.09879e-20	0.0126105	6	0.0235621	0.0510712	0.000555173
FUT8	TMEM106A	29300	87	0.581024	0	0.337588	98	0.180583	3.85573e-44	0.0326101	27	0.0393632	0.00257997	0.00154946
FUT8	TSPAN15	28469	82	0.583781	0	0.340801	100	0.134872	1.59932e-24	0.0181904	45	0.00386877	0.770406	1.49674e-05
FXN	GIMAP8	28802	97	0.144531	2.90642e-28	0.0208891	97	0.18928	1.33285e-47	0.035827	14	0.0152043	0.248606	0.000231171
FXN	GLRX5	29180	98	0.125216	7.8797e-22	0.0156791	99	0.160128	8.0383e-35	0.0256409	5	0.00239967	0.854578	5.75843e-06
FXN	GRHPR	29896	99	0.122015	2.85045e-21	0.0148876	92	0.219197	5.80016e-66	0.0480473	7	-0.00161591	1.09942	2.61117e-06
FXN	GSTP1	33829	99	0.132817	5.28155e-28	0.0176404	77	0.182054	1.68356e-51	0.0331437	2	0.0242999	0.0456536	0.000590484
FXN	LACTB2	34696	98	0.140391	6.99726e-32	0.0197096	98	0.178178	1.34961e-50	0.0317475	24	0.00797746	0.506422	6.36399e-05
FXN	PRDX2	29381	97	0.110803	1.62242e-17	0.0122774	96	0.175435	7.88906e-42	0.0307773	6	0.00654763	0.615803	4.28715e-05
FXN	PRDX5	35193	99	0.111088	9.03416e-21	0.0123406	98	0.126533	1.63129e-26	0.0160107	2	-0.00376593	1.24791	1.41823e-05
FXN	PRDX6	35421	99	0.124169	9.6401e-26	0.0154179	98	0.140328	1.74413e-32	0.0196919	13	0.02145	0.0710343	0.000460101
FXN	PSAP	29622	98	0.108487	5.62108e-17	0.0117694	83	0.217444	2.45924e-64	0.0472817	5	0.0550183	2.26586e-05	0.00302702
FXN	TBCA	29180	98	0.0935047	8.22675e-13	0.00874312	99	0.138249	2.67421e-26	0.0191129	15	0.0304967	0.0198167	0.000930049
FXN	TXN	29395	99	0.111168	1.24747e-17	0.0123583	98	0.121096	1.19305e-20	0.0146643	23	0.0229748	0.0781634	0.000527842
FZD10	NRP1	28934	99	0.132529	4.34908e-24	0.017564	75	0.309928	4.91066e-129	0.0960553	9	0.0167434	0.202871	0.000280342
FZD10	TMED8	29299	100	0.102361	4.02599e-15	0.0104778	98	0.121365	1.13918e-20	0.0147293	5	0.0240834	0.0652831	0.000580009
FZD10	TRIM25	29299	100	0.110349	2.44068e-17	0.0121769	98	0.10825	9.68762e-17	0.0117181	14	0.0142133	0.276699	0.000202017
FZD10	TSPAN15	28392	99	0.113343	1.06759e-17	0.0128466	100	0.139165	5.93288e-26	0.0193668	38	0.0105917	0.424893	0.000112185
FZD8	RNF43	28757	97	0.131343	1.49869e-23	0.0172511	98	0.145072	2.01042e-28	0.021046	8	0.0062675	0.634645	3.92815e-05
FZD8	TSPAN15	28470	97	0.0949325	7.06769e-13	0.00901219	100	0.129381	1.10402e-22	0.0167394	11	-0.0064472	1.37331	4.15664e-05
GABARAP	GABARAPL1	29686	83	0.147354	3.56521e-30	0.0217132	96	0.129827	9.77832e-24	0.0168551	5	0.00759878	0.558288	5.77414e-05
GABARAP	GFAP	28764	85	0.134653	1.10187e-24	0.0181315	97	0.130388	3.1099e-23	0.017001	5	0.00684444	0.603769	4.68463e-05
GABARAP	GSTP1	28720	84	0.14406	5.1482e-28	0.0207533	70	0.192408	5.01793e-49	0.0370207	5	-0.00544597	1.32014	2.96586e-05
GABARAP	HSP90B1	28664	87	0.142323	2.53451e-27	0.0202558	91	0.105409	1.23314e-15	0.0111111	8	-0.00385071	1.22931	1.4828e-05
GABARAP	KCNH2	29302	85	0.141327	1.58567e-27	0.0199732	94	0.1123	6.57285e-18	0.0126114	1	0.0207633	0.111998	0.000431116
GABARAP	KDR	29613	84	0.11429	1.12217e-18	0.0130623	76	0.508732	0	0.258809	28	0.00781092	0.547861	6.10105e-05
GABARAP	LMNB1	30006	85	0.139939	1.26013e-27	0.0195828	95	0.147287	1.86709e-30	0.0216934	13	-0.00666622	1.39436	4.44385e-05
GABARAP	MIF	29443	84	0.126338	2.21833e-22	0.0159612	97	0.13981	4.33544e-27	0.0195469	18	0.0208123	0.110303	0.000433153
GABARAP	MTDH	29107	84	0.119392	6.25685e-20	0.0142544	94	0.114086	2.52743e-18	0.0130155	4	0.00139994	0.914959	1.95983e-06
GABARAP	PCBD1	29208	88	0.124403	1.39076e-21	0.0154762	100	0.181538	1.85239e-44	0.0329561	27	0.0064273	0.623345	4.13102e-05
GABARAP	PPP1CC	30325	82	0.130797	1.48464e-24	0.0171078	96	0.127859	1.58047e-23	0.0163479	2	0.00993378	0.439236	9.86799e-05
GABARAP	TOP1	30059	83	0.146663	2.94942e-30	0.0215099	99	0.674453	0	0.454888	20	0.0171654	0.183298	0.000294653
GABARAP	TRIM21	29431	84	0.151336	1.70359e-31	0.0229025	95	0.0975584	6.33239e-14	0.00951765	5	0.00703483	0.589469	4.94889e-05
GABARAP	VIM	28902	82	0.119679	6.87472e-20	0.014323	98	0.0894641	9.50388e-12	0.00800383	11	0.00775807	0.555393	6.01876e-05
GABARAP	YWHAQ	29275	88	0.133972	7.38134e-25	0.0179485	100	0.124226	1.42182e-21	0.0154321	2	-0.00220533	1.13398	4.8635e-06
GABARAPL1	GAPDH	28397	92	0.118807	2.63357e-19	0.0141151	100	0.126956	7.68221e-22	0.0161179	8	0.0323634	0.0147288	0.00104739
GABARAPL1	HNRNPK	28423	94	0.129226	1.35102e-22	0.0166994	96	0.102495	9.48034e-15	0.0105052	30	0.00108201	0.934999	1.17074e-06
GABARAPL1	HNRNPUL1	29667	95	0.133091	7.41054e-25	0.0177133	94	0.130148	7.85004e-24	0.0169384	14	0.00387769	0.765229	1.50365e-05
GABARAPL1	KRT14	27512	96	0.144039	6.7646e-27	0.0207473	93	0.0929319	4.96229e-12	0.00863634	2	0.00777653	0.564138	6.04745e-05
GABARAPL1	KRT17	28679	93	0.118262	2.57368e-19	0.013986	97	0.132854	5.32444e-24	0.0176501	3	0.0349872	0.00805376	0.00122411
GABARAPL1	KRT6C	28679	93	0.139776	2.04429e-26	0.0195375	93	0.126535	6.6454e-22	0.016011	5	0.0114276	0.386902	0.00013059
GABARAPL1	LGMN	29240	95	0.154634	1.26784e-32	0.0239115	86	0.284471	2.75694e-109	0.0809236	2	-0.00122666	1.07472	1.50469e-06
GABARAPL1	MIF	29075	98	0.143411	4.24861e-28	0.0205666	96	0.147414	1.30349e-29	0.0217308	4	0.00944137	0.471633	8.91396e-05
GABARAPL1	PBXIP1	29663	95	0.130972	4.11184e-24	0.0171536	90	0.0966641	8.59161e-14	0.00934395	2	0.000807226	0.950436	6.51614e-07
GABARAPL1	PCBP2	29667	95	0.139032	5.3683e-27	0.0193299	95	0.143695	9.62246e-29	0.0206482	2	0.0157368	0.225527	0.000247646
GABARAPL1	PRDX1	28343	93	0.128052	3.72924e-22	0.0163973	91	0.092577	2.88471e-12	0.00857051	4	0.0132068	0.320167	0.00017442
GABARAPL1	PRDX2	29119	95	0.116859	3.68165e-19	0.0136561	98	0.170207	4.22713e-39	0.0289704	3	-0.0147685	1.74016	0.000218108
GABARAPL1	PRDX6	29382	94	0.125157	5.98829e-22	0.0156642	95	0.127761	8.21908e-23	0.0163228	4	0.0073979	0.570732	5.4729e-05
GABARAPL1	PSMC3	28765	92	0.116048	1.04695e-18	0.0134671	98	0.126703	5.0597e-22	0.0160536	29	0.00206414	0.875617	4.26066e-06
GABARAPL1	S100A16	28414	95	0.137373	2.42517e-25	0.0188713	97	0.117784	5.21769e-19	0.0138732	10	0.0198007	0.135601	0.000392067
GABARAPL1	SDHB	29663	96	0.115649	4.05918e-19	0.0133747	97	0.115247	5.38254e-19	0.0132819	7	0.00392317	0.762578	1.53912e-05
GABARAPL1	SRPK2	29066	96	0.152966	9.03298e-32	0.0233986	97	0.107945	1.5525e-16	0.0116521	1	-0.000248246	1.0151	6.1626e-08
GABARAPL1	SSB	28466	95	0.115291	2.63553e-18	0.013292	95	0.119462	1.50912e-19	0.0142713	1	0.0131523	0.321103	0.000172983
GABARAPL1	TBC1D17	28466	95	0.130881	3.55628e-23	0.0171298	69	0.299752	1.58998e-118	0.089851	14	-0.00147762	1.08875	2.18336e-06
GABARAPL1	TF	29611	94	0.114943	7.12284e-19	0.0132119	84	0.317689	5.58362e-139	0.100926	14	0.011762	0.365475	0.000138345
GABARAPL1	TOP1	29663	95	0.13969	3.09977e-27	0.0195133	98	0.675315	0	0.456051	30	-0.012127	1.64962	0.000147065
GABARAPL1	TP53INP1	28532	95	0.129243	1.10662e-22	0.0167037	95	0.141329	7.57817e-27	0.019974	13	0.00446294	0.736079	1.99178e-05
GABARAPL1	TXN	29119	92	0.122881	4.93468e-21	0.0150998	100	0.114875	1.45337e-18	0.0131963	20	-0.00083307	1.05068	6.94005e-07
GAD1	JUN	28062	92	0.126969	1.31948e-21	0.0161211	93	0.107591	6.38872e-16	0.0115758	1	0.0222661	0.0953425	0.000495781
GADD45B	PCNA	28765	96	0.123576	5.1012e-21	0.015271	98	0.13142	1.38748e-23	0.0172712	13	-0.00195213	1.11768	3.8108e-06
GADD45GIP1	MRPL24	28492	96	0.146812	8.00201e-29	0.0215538	99	0.118548	2.74849e-19	0.0140537	2	0.0129493	0.328418	0.000167684
GADD45GIP1	PNMA1	29701	98	0.131962	1.73351e-24	0.0174139	96	0.161928	3.48598e-36	0.0262208	3	-0.0047868	1.28776	2.29134e-05
GADD45GIP1	PTPN6	28958	99	0.134526	8.51479e-25	0.0180971	96	0.108544	1.20358e-16	0.0117818	1	0.00373028	0.776557	1.3915e-05
GADD45GIP1	SSBP1	28528	97	0.0879325	2.86977e-11	0.00773212	94	0.108113	2.65187e-16	0.0116885	6	0.0147358	0.265782	0.000217143
GADD45GIP1	TPT1	28372	97	0.117198	8.24881e-19	0.0137353	94	0.1101	9.03124e-17	0.0121221	13	0.030523	0.0214934	0.000931653
GADD45GIP1	TRIM25	29255	98	0.114978	1.12138e-18	0.01322	96	0.103466	2.12344e-15	0.0107052	8	0.000579674	0.964641	3.36022e-07
GADD45GIP1	WWP2	28702	97	0.104753	1.76949e-15	0.0109731	86	0.134936	9.83402e-25	0.0182077	10	0.0118531	0.369262	0.000140495
GAL	MICB_MICA	34636	90	0.283386	4.3751e-128	0.0803077	76	0.874887	0	0.765428	2	0.015811	0.18825	0.000249988
GALNT10	GCNT1	34984	69	0.355419	2.15211e-207	0.126323	90	0.361346	8.38478e-215	0.130571	4	0.0198562	0.0967772	0.000394269
GALNT10	IGSF3	34984	79	0.361342	8.4814e-215	0.130568	98	0.151655	2.875e-37	0.0229992	2	0.0196808	0.0997625	0.000387333
GALNT2	HTR1B	28937	85	0.321177	5.60645e-139	0.103155	96	0.110064	4.59883e-17	0.0121141	1	-0.00356424	1.21367	1.27038e-05
GALNT2	PDGFRA	34696	90	0.308345	1.00054e-152	0.0950763	91	0.235066	9.6839e-88	0.0552561	1	0.00289328	0.809579	8.37107e-06
GALNT2	PODXL2	34975	87	0.322966	1.56477e-169	0.104307	94	0.234581	4.56927e-88	0.0550284	6	0.00894328	0.454543	7.99823e-05
GALNT2	PTPN1	34574	90	0.340546	2.73606e-187	0.115971	98	0.129552	2.89181e-27	0.0167838	32	0.00430471	0.720437	1.85305e-05
GALNT7	KLRC1	28599	86	0.251984	1.51875e-83	0.0634957	97	0.117755	4.09811e-19	0.0138663	16	0.0150027	0.256636	0.00022508
GALNT7	MME	34984	82	0.236147	2.8808e-89	0.0557656	44	0.393006	3.84142e-257	0.154454	3	-0.00939758	1.56808	8.83146e-05
GALNT7	RNF4	29049	83	0.240177	5.20638e-77	0.057685	97	0.127954	1.23825e-22	0.0163721	3	-0.00922492	1.51792	8.50992e-05
GALNT7	SIAE	34479	82	0.246648	4.40904e-96	0.0608352	97	0.215428	3.30746e-73	0.0464092	5	0.0204972	0.0887776	0.000420137
GAPDH	GLOD4	28192	99	0.127231	8.78787e-22	0.0161878	99	0.12459	6.02394e-21	0.0155227	14	-0.0144169	1.72089	0.000207846
GAPDH	ICAM1	28075	98	0.107059	8.72461e-16	0.0114615	69	0.425183	2.26756e-245	0.180781	8	0.0196047	0.141871	0.000384344
GAPDH	JUN	27757	100	0.108086	6.75897e-16	0.0116826	91	0.124886	9.71365e-21	0.0155965	1	-0.0131816	1.67386	0.000173754
GAPDH	LAMA4	28413	98	0.131009	3.54887e-23	0.0171634	93	0.191256	6.00935e-48	0.036579	11	0.026511	0.0456854	0.000702835
GAPDH	LARP1	28626	100	0.115155	2.3261e-18	0.0132607	99	0.106494	6.53188e-16	0.011341	3	0.011664	0.377572	0.000136049
GAPDH	MAPT	27622	97	0.104264	7.92704e-15	0.0108711	91	0.124266	1.86571e-20	0.015442	2	-0.0109394	1.58372	0.000119671
GAPDH	PAK4	27622	97	0.1258	6.28781e-21	0.0158255	98	0.116401	3.99719e-18	0.0135491	10	0.00865013	0.52037	7.48248e-05
GAPDH	PTPRF	28578	99	0.118811	2.02702e-19	0.0141161	96	0.200002	1.1944e-52	0.040001	20	0.0128974	0.32964	0.000166343
GAPDH	SERPINB9	28090	96	0.122519	3.08594e-20	0.015011	97	0.129097	2.60885e-22	0.016666	69	0.00287628	0.829347	8.27298e-06
GAPDH	SMARCA2	27622	97	0.105757	3.25912e-15	0.0111845	96	0.110103	2.28029e-16	0.0121226	1	0.00304995	0.820709	9.30222e-06
GAPDH	SNAP25	27843	99	0.0967131	4.76025e-13	0.00935342	69	0.340447	4.0165e-151	0.115904	2	0.0561276	2.78282e-05	0.0031503
GAPDH	TK1	28397	100	0.119901	1.23039e-19	0.0143763	96	0.127486	5.18652e-22	0.0162527	13	0.00349936	0.792049	1.22455e-05
GAPDH	TPT1	27757	100	0.09285	4.17244e-12	0.00862113	96	0.0987862	1.62552e-13	0.00975872	4	-0.00031397	1.01866	9.85775e-08
GAPDH	YAP1	28689	99	0.126375	7.36155e-22	0.0159707	96	0.171088	6.16926e-39	0.0292712	3	-0.00507674	1.29935	2.57733e-05
GART	GRN	29427	91	0.108974	5.15892e-17	0.0118754	88	0.453959	3.59262e-297	0.206079	1	0.0156622	0.229625	0.000245305
GART	KDM3A	29193	92	0.127026	1.97508e-22	0.0161356	90	0.135053	3.60501e-25	0.0182393	1	-0.00050396	1.03071	2.53976e-07
GART	SH3GL3	29510	94	0.1258	2.98413e-22	0.0158257	97	0.119919	2.37115e-20	0.0143806	4	0.00200252	0.87776	4.01007e-06
GART	TP53	28919	91	0.111694	1.61309e-17	0.0124756	93	0.106652	4.22551e-16	0.0113747	4	-0.00326795	1.19622	1.06795e-05
GART	VCAM1	29558	91	0.130302	8.3982e-24	0.0169787	84	0.147106	5.93281e-30	0.0216403	7	0.00480866	0.71166	2.31232e-05
GAS6	HLA-E	34564	87	0.298614	2.29915e-142	0.0891705	74	0.300043	8.90324e-144	0.090026	6	0.0164973	0.170249	0.000272161
GAS6	MERTK	35034	82	0.299471	3.94014e-145	0.0896827	82	0.233418	2.52644e-87	0.054484	9	-0.000745922	1.04977	5.564e-07
GAST	KIR2DL3	28907	96	0.149004	4.66997e-30	0.0222021	69	0.523077	0	0.27361	22	0.0135956	0.301353	0.00018484
GATA3	HIF1A	28483	99	0.137908	1.37682e-25	0.0190187	98	0.134061	2.94513e-24	0.0179723	4	-0.00729662	1.41808	5.32406e-05
GATA3	LGALS3BP	29030	100	0.119853	5.02085e-20	0.0143649	93	0.36352	6.76179e-181	0.132147	3	-0.00965067	1.53779	9.31354e-05
GATA3	SSBP1	28483	99	0.144528	5.75527e-28	0.0208884	95	0.124806	3.25437e-21	0.0155764	10	0.00544612	0.681115	2.96603e-05
GBP1	GBP4	28857	84	0.348848	8.37611e-165	0.121695	79	0.599541	0	0.35945	4	0.0397565	0.00252168	0.00158058
GBP1	METAP2	29734	80	0.312104	1.73565e-134	0.0974088	94	0.108219	5.87907e-17	0.0117113	5	0.00548592	0.672343	3.00953e-05
GBP2	GBP4	33348	94	0.122786	8.01406e-24	0.0150765	78	0.583127	0	0.340037	5	0.0745624	1.08481e-09	0.00555955
GBP2	SERPINB9	33634	94	0.115817	1.59204e-21	0.0134136	100	0.123191	3.67438e-24	0.015176	5	0.00817716	0.50253	6.6866e-05
GBP4	PNPT1	33348	76	0.578172	0	0.334282	96	0.123226	5.53727e-24	0.0151847	3	0.0545862	8.1878e-06	0.00297965
GC	ORM1	30416	12	0.789388	0	0.623134	99	0.376406	4.92569e-204	0.141681	32	-0.015174	1.76331	0.000230251
GC	SERPINA1	29960	16	0.78978	0	0.623752	98	0.184082	8.05099e-47	0.0338862	1	0.00186065	0.885501	3.46201e-06
GC	SERPINA3	30414	23	0.789072	0	0.622635	93	0.285348	2.65576e-114	0.0814236	9	0.0255497	0.0463199	0.000652788
GCC1	TGOLN2	30066	97	0.0954657	1.18761e-13	0.0091137	53	0.527625	0	0.278388	1	0.00654688	0.611756	4.28617e-05
GCC1	TSC1	29185	98	0.120987	1.76757e-20	0.0146378	97	0.137065	7.04376e-26	0.0187868	23	0.0115963	0.375727	0.000134473
GCG	LRP2	28202	91	0.102217	1.41585e-14	0.0104482	99	0.129704	1.3726e-22	0.0168232	1	-0.0126883	1.65927	0.000160992
GCG	MEP1A	28832	96	0.122103	1.34527e-20	0.014909	71	0.327166	6.41848e-144	0.107038	15	0.0478245	0.000280357	0.00228718
GCHFR	SPINK2	29067	97	0.113698	3.46676e-18	0.0129273	94	0.460853	1.2474e-303	0.212385	16	0.0182762	0.163545	0.000334019
GCLM	NAGK	28443	97	0.130548	4.78885e-23	0.0170429	97	0.2226	8.45998e-65	0.0495508	2	0.0252684	0.0567026	0.00063849
GCLM	WIF1	28913	99	0.136234	2.34187e-25	0.0185596	97	0.184748	1.46225e-45	0.0341317	19	0.00358217	0.78537	1.28319e-05
GCNT1	KLRC1	28599	85	0.375205	1.22471e-190	0.140779	98	0.125982	1.14034e-21	0.0158715	6	-0.00280249	1.16781	7.85396e-06
GCNT1	LAP3	33745	93	0.360837	1.13624e-206	0.130203	99	0.138545	2.79971e-30	0.0191947	15	0.0116415	0.338954	0.000135525
GCNT1	PDGFRA	34329	97	0.34104	1.51864e-186	0.116308	88	0.232793	3.82431e-85	0.0541926	13	0.017084	0.156967	0.000291863
GCNT1	TMEM106A	29415	87	0.385204	2.07202e-207	0.148382	97	0.167359	3.2505e-38	0.0280089	7	0.0122876	0.346037	0.000150986
GDNF	GFRA2	33625	86	0.254762	4.1174e-100	0.0649037	87	0.331623	2.42379e-172	0.109974	10	-0.00456692	1.29193	2.08567e-05
GFAP	IFT20	28142	93	0.121515	5.80196e-20	0.0147659	96	0.133116	1.13861e-23	0.01772	1	-0.0122379	1.64134	0.000149765
GFAP	IL16	33978	96	0.132062	8.10514e-28	0.0174403	90	0.41329	1.20401e-278	0.170808	16	0.000680562	0.95527	4.63165e-07
GFAP	MAP1LC3A	28008	95	0.13871	1.82452e-25	0.0192405	98	0.14577	5.59365e-28	0.0212489	6	-0.000920196	1.05489	8.46761e-07
GFAP	MAPK9	33584	98	0.123842	2.28094e-24	0.015337	97	0.117661	3.87749e-22	0.0138441	2	1.14689e-05	0.99925	1.31536e-10
GFAP	SMARCA2	33162	95	0.145994	6.40197e-33	0.0213142	94	0.111247	1.02611e-19	0.0123759	9	0.0269726	0.0280525	0.000727519
GFAP	TLR4	28050	98	0.144027	2.18278e-27	0.0207436	93	0.170268	9.28515e-38	0.028991	1	0.00488357	0.714589	2.38493e-05
GFAP	TSC1	28050	96	0.136867	7.22809e-25	0.0187326	97	0.120709	1.16549e-19	0.0145707	9	0.00148155	0.911661	2.19499e-06
GFAP	YAP1	28848	96	0.133991	1.5962e-24	0.0179535	98	0.153017	1.45674e-31	0.0234143	3	0.00361692	0.783577	1.30821e-05
GFER	LAMTOR5	28824	98	0.114999	1.98743e-18	0.0132247	91	0.10193	8.68645e-15	0.0103897	3	0.022705	0.0847733	0.000515519
GFER	S100A4	33882	98	0.0965699	1.63298e-15	0.00932574	98	0.171148	1.04879e-45	0.0292916	5	0.0355612	0.00341521	0.0012646
GFER	SMAD2	28824	98	0.112475	1.08473e-17	0.0126507	99	0.138127	5.95708e-26	0.0190791	16	-0.0150667	1.74725	0.000227005
GFER	STC2	33653	96	0.117396	4.35545e-22	0.0137818	94	0.128096	5.07254e-26	0.0164087	4	-0.0033539	1.21675	1.12486e-05
GFER	YY1	28110	92	0.11193	3.86018e-17	0.0125282	97	0.115012	5.13333e-18	0.0132277	3	0.0202011	0.1299	0.000408084
GFRA2	PTEN	33625	86	0.33338	2.9099e-174	0.111143	99	0.11523	2.5579e-21	0.0132779	3	0.00711469	0.55966	5.06188e-05
GGA1	HGS	33220	94	0.0977958	1.35966e-15	0.00956402	94	0.103487	2.75774e-17	0.0107095	12	0.00776367	0.526921	6.02745e-05
GGA1	NECAP2	28040	91	0.0904126	1.17642e-11	0.00817444	94	0.104379	4.64065e-15	0.0108951	20	-0.00219119	1.13031	4.80129e-06
GGA1	RABEPK	33220	93	0.108862	5.67668e-19	0.0118509	92	0.132915	1.43162e-27	0.0176664	41	0.006745	0.58253	4.54951e-05
GGA1	STAM	28829	89	0.104338	1.98839e-15	0.0108863	96	0.115083	1.8645e-18	0.013244	28	0.0186946	0.155825	0.000349489
GGA1	TRIM25	28840	92	0.0844701	1.31547e-10	0.00713519	95	0.125446	1.14408e-21	0.0157366	2	-0.00272559	1.16396	7.42882e-06
GGCT	ITPA	29174	99	0.115942	6.45954e-19	0.0134427	77	0.552728	0	0.305508	47	0.0853141	6.71671e-11	0.0072785
GGCT	STK4	29513	97	0.134622	2.83078e-25	0.018123	96	0.102635	2.69834e-15	0.010534	20	0.00154612	0.905469	2.3905e-06
GGCT	TSNAX	29174	100	0.126898	2.25041e-22	0.016103	97	0.139999	6.33571e-27	0.0195996	2	0.0542743	3.35868e-05	0.0029457
GGH	GUSB	34276	71	0.40823	1.21671e-273	0.166652	88	0.280377	5.00636e-124	0.078611	22	0.0268344	0.0263004	0.000720085
GGH	ICAM5	33999	61	0.395752	9.53051e-254	0.156619	76	0.645131	0	0.416195	26	0.0233706	0.0539855	0.000546183
GGH	IDUA	34082	64	0.393148	8.94677e-251	0.154566	79	0.498757	0	0.248758	21	0.0342991	0.00462557	0.00117643
GGH	IL17RA	33929	68	0.400394	1.05613e-259	0.160315	100	0.773188	0	0.597819	3	0.0158208	0.192568	0.000250298
GGH	ITGAV	34082	69	0.404658	6.03943e-267	0.163748	84	0.140503	2.15125e-31	0.019741	22	0.0112703	0.352201	0.000127021
GGH	LAMB1	28300	65	0.406201	7.39519e-224	0.164999	73	0.524192	0	0.274778	3	-0.00713252	1.40838	5.08729e-05
GGH	MAN2B2	29047	71	0.401152	1.49695e-223	0.160923	64	0.715844	0	0.512433	10	0.0212417	0.105488	0.000451211
GGH	MICB_MICA	33758	65	0.389595	1.38195e-243	0.151785	78	0.873775	0	0.763484	28	0.0771868	2.14882e-10	0.0059578
GGH	MSLN	33597	63	0.389165	7.28031e-242	0.151449	88	0.490066	0	0.240164	12	0.0320427	0.00862155	0.00102673
GGH	MYCBP2	28988	61	0.397823	4.15214e-219	0.158263	99	0.12889	6.69001e-23	0.0166127	4	0.0163022	0.214595	0.000265761
GGH	NAAA	33472	66	0.40399	2.8882e-261	0.163208	66	0.552389	0	0.305133	2	0.00681903	0.576971	4.64992e-05
GGH	NOMO1	33929	63	0.384336	9.56424e-238	0.147714	68	0.416887	1.4783e-283	0.173795	5	0.0245452	0.0432026	0.000602466
GGH	PDIA5	27955	67	0.395728	5.37307e-209	0.156601	75	0.226788	3.87504e-66	0.0514326	17	0.00718004	0.591433	5.1553e-05
GGH	PLA2G15	33982	70	0.412463	1.80098e-277	0.170125	76	0.302623	6.35446e-144	0.0915807	27	0.0328316	0.0067936	0.00107791
GGH	PLXNB2	34322	61	0.396651	2.05306e-257	0.157332	87	0.529648	0	0.280527	24	0.0356849	0.00310778	0.00127341
GGH	SGSH	28542	65	0.400921	1.99965e-219	0.160737	80	0.721894	0	0.521131	30	0.0257814	0.051449	0.000664681
GGH	TRIM24	28475	73	0.384245	8.94092e-200	0.147644	95	0.123439	8.84185e-21	0.0152372	3	-0.00847157	1.47729	7.17675e-05
GH1	GHR	28856	95	0.115712	1.1651e-18	0.0133892	71	0.450268	3.38982e-286	0.202742	2	-0.0142569	1.72114	0.000203258
GH1	LTA4H	34642	97	0.107081	4.0001e-19	0.0114664	95	0.106073	8.57368e-19	0.0112514	12	0.0294618	0.0141933	0.000868
GH1	PSMD9	34274	99	0.118004	1.10473e-22	0.013925	89	0.152426	6.62629e-37	0.0232336	1	-0.00151685	1.09992	2.30084e-06
GH1	RHOC	34025	98	0.126108	1.58197e-25	0.0159031	98	0.125772	2.12457e-25	0.0158186	6	0.00616799	0.610946	3.80441e-05
GH1	TREM2	34381	96	0.121684	4.234e-24	0.014807	75	0.336096	3.43852e-181	0.11296	1	-0.00573181	1.36536	3.28536e-05
GH2	GHR	28253	99	0.135838	1.11476e-24	0.018452	67	0.458726	3.94484e-292	0.21043	7	0.00952549	0.474081	9.0735e-05
GHR	IGF1R	28838	72	0.447488	4.3913e-282	0.200246	75	0.281315	2.29995e-105	0.0791384	3	-0.00382221	1.22834	1.46093e-05
GHR	PTPN1	28739	68	0.450148	7.61089e-285	0.202633	94	0.144316	4.01057e-28	0.020827	1	0.00564646	0.668678	3.18826e-05
GHR	PTPRB	29429	71	0.459089	9.79369e-305	0.210763	76	0.392743	2.56469e-216	0.154247	8	-0.00343457	1.20778	1.17962e-05
GHR	SRPK2	28881	63	0.466582	0	0.217698	99	0.126905	3.60057e-22	0.0161049	12	0.0123835	0.346716	0.000153351
GHRL	NPY	34696	85	0.140483	6.38156e-32	0.0197354	91	0.22763	2.99284e-82	0.0518153	1	0.00951451	0.428104	9.05258e-05
GHRL	SIRT5	33634	83	0.137593	8.68748e-30	0.0189318	85	0.103509	1.73445e-17	0.0107142	11	0.0284775	0.0195152	0.000810967
GIP	LACRT	29189	98	0.1254	6.80925e-22	0.0157252	97	0.141481	1.75766e-27	0.0200168	7	-0.00196087	1.11906	3.84503e-06
GIP	PRR4	28609	97	0.124251	4.00321e-21	0.0154383	23	0.575829	0	0.331579	19	0.00147968	0.910907	2.18946e-06
GIPC2	TRIM25	30087	71	0.221712	6.73926e-68	0.0491561	96	0.129886	4.69449e-24	0.0168704	25	0.0137335	0.286817	0.00018861
GIT1	GRK5	28217	99	0.125854	2.31458e-21	0.0158393	88	0.226559	1.33179e-66	0.0513289	3	0.0602559	5.91154e-06	0.00363077
GIT1	ICAM1	28521	100	0.118438	2.8421e-19	0.0140276	75	0.393215	2.86687e-210	0.154618	13	-0.00174804	1.10501	3.05566e-06
GIT1	PKN3	28760	100	0.106429	5.8201e-16	0.0113271	94	0.152106	4.06963e-31	0.0231362	19	0.0226318	0.0861091	0.0005122
GIT1	SRC	28798	99	0.140163	1.16868e-26	0.0196457	94	0.114484	2.91455e-18	0.0131065	24	0.00688498	0.601405	4.74029e-05
GIT1	TERF1	29580	99	0.128283	3.92737e-23	0.0164565	97	0.117597	1.14096e-19	0.013829	27	0.0174854	0.178716	0.000305739
GJA8	GUCA2A	28398	97	0.129128	1.51791e-22	0.0166741	82	0.198353	1.75717e-51	0.0393438	19	0.0123239	0.353122	0.000151879
GJA8	HMOX1	28099	97	0.13716	5.25943e-25	0.018813	81	0.218555	9.71871e-62	0.0477661	6	-0.00791788	1.44709	6.26929e-05
GJA8	ITGAM	28543	96	0.10795	2.88871e-16	0.0116532	93	0.158424	2.11996e-33	0.0250983	5	-0.00288745	1.17265	8.33734e-06
GJA8	KIR2DL3	27926	98	0.126051	3.20676e-21	0.0158888	86	0.515311	0	0.265546	5	-0.00234608	1.13915	5.5041e-06
GJA8	PSME1	28356	97	0.120533	8.38679e-20	0.0145281	97	0.112768	1.63157e-17	0.0127166	1	-0.003959	1.23435	1.56737e-05
GLB1	GUSB	34324	73	0.286567	6.96771e-130	0.0821207	90	0.272521	3.62257e-117	0.0742677	22	0.0467535	0.000106665	0.00218589
GLB1	KHK	28702	79	0.281011	1.19809e-104	0.078967	62	0.302811	5.11007e-122	0.0916942	8	0.00401055	0.761291	1.60845e-05
GLB1	PSAP	29156	78	0.298301	3.82583e-120	0.0889837	84	0.232518	1.99308e-72	0.0540647	4	0.0186691	0.154039	0.000348535
GLB1	RHOC	34678	76	0.304852	4.47369e-149	0.0929348	99	0.104037	3.75882e-18	0.0108237	4	0.0331189	0.00581053	0.00109686
GLB1	ST13	28739	74	0.304022	3.55048e-123	0.0924293	99	0.133143	3.81045e-24	0.0177269	27	0.00355808	0.787409	1.26599e-05
GLB1	VIM	33619	75	0.293648	8.19095e-134	0.0862292	98	0.121556	1.49164e-23	0.0147759	4	0.000622256	0.959316	3.87203e-07
GLI2	NFKB1	28587	100	0.130631	3.49443e-23	0.0170645	99	0.146058	1.24432e-28	0.0213329	19	0.0207999	0.115829	0.000432635
GLI2	PSMC3	28483	98	0.143845	1.02548e-27	0.0206913	99	0.0987569	8.01971e-14	0.00975293	5	-0.016135	1.7766	0.000260337
GLI2	SMAD2	29107	100	0.12719	2.00479e-22	0.0161774	100	0.139084	1.54807e-26	0.0193444	11	-0.0157652	1.77088	0.000248542
GLI2	SMAD3	29107	100	0.117979	1.70293e-19	0.013919	97	0.243027	5.10513e-79	0.0590623	2	-0.0209068	1.88927	0.000437095
GLO1	GRHPR	29024	59	0.249752	2.99873e-83	0.0623759	92	0.184166	1.90261e-45	0.0339173	3	0.0137046	0.296533	0.000187817
GLO1	HSD17B14	28983	59	0.260804	9.45939e-91	0.0680186	98	0.671101	0	0.450376	1	-0.00254093	1.15336	6.4563e-06
GLO1	HSPB1	33451	64	0.221627	3.13934e-75	0.0491187	72	0.333976	5.13444e-174	0.11154	2	-0.00232625	1.15087	5.41144e-06
GLO1	ITPA	28100	57	0.245952	3.2523e-78	0.0604923	75	0.547384	0	0.299629	23	0.0827008	5.3302e-10	0.00683942
GLO1	NEK7	28532	59	0.252654	8.29076e-84	0.063834	90	0.106791	6.05568e-16	0.0114044	1	-0.00023512	1.01417	5.52813e-08
GLO1	QDPR	33819	63	0.241142	4.46729e-90	0.0581493	78	0.28624	1.06192e-127	0.0819331	6	0.0112784	0.353736	0.000127203
GLO1	STIP1	33753	65	0.254303	4.13659e-100	0.0646699	97	0.116589	7.27308e-22	0.0135929	4	-0.00144131	1.09424	2.07738e-06
GLO1	YAP1	28983	61	0.236442	1.84671e-74	0.0559046	97	0.178622	9.3277e-43	0.0319057	12	0.0204096	0.12027	0.000416553
GLOD4	GLRX5	28851	100	0.11858	1.60486e-19	0.0140613	100	0.155789	1.12816e-32	0.0242702	5	0.0111554	0.396878	0.000124442
GLOD4	GPI	29563	99	0.123339	1.76825e-21	0.0152125	96	0.128126	4.58816e-23	0.0164163	8	-0.0124314	1.66077	0.000154539
GLOD4	MAX	33597	100	0.134895	1.17307e-28	0.0181966	99	0.128272	4.76062e-26	0.0164538	5	0.00267394	0.82654	7.14994e-06
GLOD4	SERPINB5	33750	99	0.11543	1.84139e-21	0.0133241	95	0.101177	7.92329e-17	0.0102368	20	-0.0180103	1.86101	0.000324372
GLOD4	SOD1	33750	99	0.10576	2.98829e-18	0.0111852	99	0.111553	3.85446e-20	0.0124441	14	0.0100279	0.410084	0.000100559
GLP1R	GNAS	29267	96	0.116983	2.73923e-19	0.0136851	96	0.120796	1.80129e-20	0.0145917	15	0.0196899	0.132017	0.00038769
GLP1R	GP2	27705	97	0.12323	3.38449e-20	0.0151856	64	0.457759	3.48884e-285	0.209543	11	0.00805325	0.548945	6.48548e-05
GLP1R	NRGN	29148	93	0.127417	1.57869e-22	0.0162352	98	0.121617	1.1874e-20	0.0147908	4	0.00319185	0.80751	1.01879e-05
GLRX	KYNU	34584	51	0.502625	0	0.252632	92	0.27016	5.83725e-116	0.0729865	5	0.0317863	0.00820251	0.00101037
GLRX	MAP3K5	33410	44	0.503599	0	0.253612	96	0.107666	1.09435e-18	0.011592	16	0.0455711	0.000194246	0.00207673
GLRX	MDH1	29272	51	0.484714	0	0.234948	99	0.114813	1.23167e-18	0.013182	5	0.0388836	0.00292484	0.00151193
GLRX	NFIC	29342	51	0.504323	0	0.254341	95	0.135213	2.39461e-25	0.0182826	28	0.043964	0.000755283	0.00193284
GLRX	NIT1	28672	44	0.493067	0	0.243115	93	0.216234	1.21224e-61	0.0467572	38	0.0779434	3.42461e-09	0.00607518
GLRX	PTPN1	34055	54	0.497746	0	0.247751	99	0.133417	2.00156e-28	0.0178	35	0.0803813	3.06722e-11	0.00646116
GLRX	SOD1	33669	48	0.486444	0	0.236627	98	0.115249	2.38617e-21	0.0132824	20	0.0411369	0.000734725	0.00169224
GLRX	TPR	28418	51	0.494613	0	0.244642	97	0.1264	1.1216e-21	0.015977	8	0.0091571	0.490083	8.38524e-05
GLRX	TRIM25	29268	51	0.496328	0	0.246342	99	0.103435	2.14074e-15	0.0106989	11	0.0737795	1.59524e-08	0.00544342
GLRX5	GSTP1	28151	98	0.132646	1.60552e-23	0.0175949	71	0.188216	4.69226e-46	0.0354251	2	0.0405656	0.00233186	0.00164557
GLRX5	MTPN	28366	100	0.139327	5.46388e-26	0.019412	97	0.127914	3.96475e-22	0.016362	7	-0.00712962	1.40865	5.08314e-05
GLRX5	PARK7	28943	99	0.171699	1.53791e-39	0.0294805	96	0.150705	9.43808e-31	0.0227119	12	0.0107178	0.414932	0.000114871
GLRX5	PRDX5	29225	100	0.146113	2.95044e-29	0.0213489	98	0.139926	6.0358e-27	0.0195792	1	-0.00922816	1.51943	8.51589e-05
GLRX5	PRDX6	29180	99	0.138316	2.53139e-26	0.0191312	95	0.144894	9.44391e-29	0.0209942	23	0.0225942	0.0843645	0.000510498
GLRX5	PSAP	29142	99	0.142495	8.12787e-28	0.0203048	81	0.20872	2.23128e-58	0.0435641	6	0.0386491	0.00316756	0.00149375
GLRX5	TXN	29061	98	0.159051	3.08473e-34	0.0252972	99	0.110794	2.43735e-17	0.0122752	3	0.0155548	0.235756	0.000241952
GLT8D2	SCGB2A2	28040	88	0.166907	2.56501e-36	0.0278578	99	0.120734	1.16244e-19	0.0145768	27	0.00120829	0.927918	1.45996e-06
GLYR1	LCP1	29993	90	0.134018	1.92424e-25	0.0179607	87	0.630237	0	0.397199	13	0.00247645	0.847936	6.13279e-06
GLYR1	PARP1	29431	92	0.10716	1.67416e-16	0.0114834	98	0.148927	1.52679e-30	0.0221791	4	0.0229318	0.0785456	0.000525865
GM2A	GSTP1	28142	87	0.510671	0	0.260785	66	0.190277	4.94191e-47	0.0362053	14	0.00140652	0.915984	1.9783e-06
GM2A	NT5C1A	29413	84	0.502045	0	0.252049	98	0.155773	2.86474e-33	0.0242654	9	0.0252531	0.0527867	0.000637718
GMFG	KLK10	29710	97	0.131697	2.10732e-24	0.0173441	85	0.492199	0	0.24226	10	0.0099194	0.444576	9.83946e-05
GMFG	VAT1	29538	97	0.146088	1.53757e-29	0.0213416	96	0.141855	6.24267e-28	0.0201227	1	-0.00389591	1.23534	1.51782e-05
GMPR	GMPR2	29225	96	0.205716	6.92254e-57	0.0423191	98	0.122115	7.31472e-21	0.0149121	14	0.0235237	0.0721278	0.000553363
GNAS	NUCB2	29811	95	0.103302	1.28401e-15	0.0106714	73	0.33451	8.1377e-156	0.111897	3	0.00827364	0.523007	6.84531e-05
GNAS	PRC1	30102	96	0.095068	1.45274e-13	0.00903793	98	0.0981094	2.3657e-14	0.00962546	5	0.0152997	0.235265	0.00023408
GNAS	RUVBL1	28919	94	0.0877105	2.36549e-11	0.00769314	98	0.171058	3.20167e-39	0.0292607	12	0.0172533	0.189567	0.000297677
GNE	NID2	33702	96	0.128123	4.55692e-26	0.0164156	59	0.42954	8.56808e-301	0.184505	2	0.0324426	0.00772947	0.00105252
GNE	RAB3GAP1	28067	95	0.0867268	7.59615e-11	0.00752154	96	0.107904	5.23109e-16	0.0116432	13	-0.001609	1.09593	2.58889e-06
GNE	VWC2	33418	96	0.107622	1.12394e-18	0.0115825	96	0.404758	6.43131e-262	0.163829	3	0.0131243	0.283383	0.000172247
GNE	ZBTB16	34299	97	0.105082	2.65324e-18	0.0110422	84	0.277499	1.67871e-121	0.0770055	18	0.00614515	0.610859	3.77629e-05
GNGT1	PLCB2	29413	95	0.0951545	2.61538e-13	0.00905439	98	0.121807	6.93104e-21	0.0148368	17	0.0197533	0.129827	0.000390191
GNLY	LBR	34955	62	0.493611	0	0.243651	94	0.187724	1.80838e-56	0.0352403	1	0.0164583	0.168834	0.000270875
GNPDA1	GNPDA2	28824	97	0.158536	9.32025e-34	0.0251336	89	0.258143	2.10691e-88	0.0666376	9	0.0279751	0.0336827	0.000782604
GNPDA1	PSMD9	28818	98	0.135823	3.902e-25	0.0184478	91	0.162359	2.45221e-35	0.0263604	16	-0.0147842	1.7382	0.000218574
GNPDA2	PEBP1	28943	92	0.232233	9.92137e-72	0.0539322	99	0.134667	7.81508e-25	0.0181353	18	0.0336249	0.0105181	0.00113063
GOLGA3	STAU1	29083	95	0.177803	1.62373e-42	0.031614	100	0.1368	1.06997e-25	0.0187142	1	0.020902	0.110964	0.000436893
GOLGA3	STX7	29193	98	0.150746	5.09464e-31	0.0227245	59	0.486262	0	0.236451	11	0.0558277	1.97202e-05	0.00311674
GOPC	JUN	33916	100	0.146076	1.14432e-33	0.0213383	92	0.0975074	8.39436e-16	0.00950769	2	0.00676255	0.577623	4.57321e-05
GOPC	STX6	33640	99	0.131715	2.01345e-27	0.0173488	93	0.114964	3.09536e-21	0.0132167	20	-0.00741032	1.45663	5.49128e-05
GOPC	STX7	28701	100	0.122465	1.26251e-20	0.0149976	59	0.465031	5.54869e-306	0.216254	10	0.0840903	1.76133e-10	0.00707117
GOPC	TGFBR2	34487	100	0.121449	4.42362e-24	0.0147498	87	0.162909	3.13588e-42	0.0265392	2	-0.00794333	1.49047	6.30964e-05
GORASP2	GTF2IRD1	29663	95	0.126563	1.30402e-22	0.0160183	99	0.132864	8.99175e-25	0.0176527	2	0.00306753	0.81327	9.40971e-06
GORASP2	HSBP1	29255	95	0.109958	3.32177e-17	0.0120907	88	0.498899	0	0.2489	13	0.0433911	0.000900441	0.00188279
GORASP2	KCTD5	29508	97	0.131623	3.21051e-24	0.0173247	99	0.119471	3.3046e-20	0.0142733	28	-0.0184182	1.84284	0.000339232
GORASP2	LTBP3	28832	97	0.140666	7.16572e-27	0.019787	59	0.409007	1.89455e-231	0.167287	6	0.0192271	0.144342	0.000369682
GORASP2	MYOM3	29270	95	0.14714	1.07933e-29	0.0216502	93	0.148965	2.11775e-30	0.0221905	2	0.00603034	0.644586	3.63651e-05
GORASP2	PCBD1	29203	94	0.121603	1.10436e-20	0.0147873	99	0.154395	1.74443e-32	0.0238379	16	0.0106984	0.413691	0.000114455
GORASP2	RGL2	29663	95	0.137318	2.29719e-26	0.0188563	95	0.137376	2.18774e-26	0.0188723	2	0.00751865	0.562611	5.653e-05
GORASP2	SHMT1	29562	98	0.124928	5.34473e-22	0.015607	66	0.547187	0	0.299413	12	0.053111	4.39443e-05	0.00282078
GORASP2	STX7	29120	93	0.126575	3.11937e-22	0.0160212	62	0.476489	0	0.227041	12	0.065356	5.97822e-07	0.00427141
GORASP2	UBE2Z	29120	93	0.0914597	2.69224e-12	0.00836487	99	0.117582	2.20407e-19	0.0138256	6	0.00942848	0.471896	8.88963e-05
GOT1	GSN	30035	94	0.10833	3.79156e-17	0.0117355	92	0.134654	1.04558e-25	0.0181318	1	-0.00489219	1.29538	2.39336e-05
GOT1	IL1RN	29563	94	0.141945	5.48487e-28	0.0201484	90	0.209148	1.96012e-59	0.0437429	26	0.0251159	0.0534778	0.000630806
GOT1	LCP1	30481	99	0.12722	2.0318e-23	0.016185	89	0.626394	0	0.39237	4	0.0257647	0.0442676	0.000663819
GOT1	MDH1	29975	95	0.119141	2.1262e-20	0.0141945	100	0.124593	3.57306e-22	0.0155234	2	-0.00127722	1.07876	1.6313e-06
GOT1	NAGK	29388	94	0.114601	1.22209e-18	0.0131334	96	0.198135	4.2356e-53	0.0392574	3	-0.00421984	1.25363	1.7807e-05
GOT1	OXCT1	29441	94	0.121937	6.01877e-21	0.0148685	96	0.13581	1.21906e-25	0.0184442	3	0.0186899	0.151584	0.000349312
GOT1	PGD	30224	95	0.110568	6.66379e-18	0.0122252	96	0.191114	8.13881e-51	0.0365247	4	-0.00948417	1.539	8.99495e-05
GOT1	PLIN3	29578	96	0.149465	6.74769e-31	0.0223396	94	0.101315	5.69658e-15	0.0102647	1	0.0115967	0.372536	0.000134483
GOT1	PPL	29243	94	0.124745	1.01913e-21	0.0155614	98	0.120014	3.29031e-20	0.0144033	2	0.00130042	0.920801	1.6911e-06
GOT1	S100A14	30099	96	0.118571	2.71565e-20	0.014059	95	0.146404	3.41809e-30	0.021434	1	0.0102162	0.428097	0.000104371
GOT1	SBSN	30426	96	0.126996	2.65921e-23	0.0161279	73	0.417787	1.02301e-255	0.174546	3	-0.000892081	1.05547	7.95808e-07
GOT1	SERPINA3	30110	94	0.11989	1.00606e-20	0.0143736	92	0.305893	1.26132e-130	0.0935708	24	0.0101754	0.429831	0.000103538
GOT1	TNFAIP2	30072	92	0.116356	1.40005e-19	0.0135387	100	0.125379	1.67753e-22	0.0157199	17	0.00379068	0.768829	1.43693e-05
GOT1	YOD1	29241	94	0.101734	6.26796e-15	0.0103499	98	0.110649	2.14226e-17	0.0122431	1	0.0124858	0.339755	0.000155895
GP1BA	ITGAM	34371	99	0.147207	1.3193e-34	0.02167	97	0.179946	4.05091e-51	0.0323804	1	0.00281546	0.815461	7.92679e-06
GP1BA	SRC	34377	98	0.139004	5.22134e-31	0.019322	99	0.110762	3.2446e-20	0.0122681	5	0.00986615	0.413398	9.73409e-05
GP5	IGSF3	28838	99	0.117171	4.38278e-19	0.0137289	99	0.151732	4.77887e-31	0.0230227	19	0.0101526	0.440795	0.000103076
GP5	PRC1	29275	100	0.105168	7.15174e-16	0.0110603	96	0.0973217	8.45788e-14	0.00947152	1	0.0250537	0.0552442	0.000627688
GP6	YES1	34316	89	0.25334	5.65843e-101	0.0641811	95	0.14094	8.6928e-32	0.0198642	24	-0.00332259	1.21684	1.10396e-05
GPC1	PPIB	34747	73	0.345629	3.3797e-194	0.119459	97	0.104143	3.21758e-18	0.0108457	3	-0.00431574	1.28093	1.86256e-05
GPC1	PTPRF	35118	74	0.339148	1.43213e-188	0.115021	93	0.155307	3.63579e-39	0.0241204	1	0.029069	0.014844	0.000845009
GPC1	RPL14	29151	75	0.334715	1.31986e-152	0.112034	96	0.110009	3.65459e-17	0.0121021	3	0.0206239	0.115358	0.000425346
GPC1	S100A14	29869	69	0.336283	7.7036e-158	0.113086	95	0.154741	2.49653e-33	0.0239447	8	0.01098	0.396195	0.00012056
GPC1	SORD	35253	77	0.346991	1.23842e-198	0.120403	97	0.167336	1.93128e-45	0.0280014	10	0.00206553	0.862337	4.26641e-06
GPC1	TACSTD2	31104	73	0.332244	3.5563e-160	0.110386	56	0.547215	0	0.299444	2	-0.00298608	1.18615	8.91669e-06
GPC1	TPD52L2	29180	70	0.323151	6.133e-142	0.104427	99	0.126875	2.25247e-22	0.0160972	3	-0.00332261	1.20033	1.10398e-05
GPC1	VEGFA	35082	74	0.342041	8.76766e-192	0.116992	84	0.513594	0	0.263779	3	0.0190778	0.110076	0.000363964
GPI	NEK7	29620	94	0.13353	5.63096e-25	0.0178302	92	0.111752	6.32475e-18	0.0124886	7	-0.00768589	1.44578	5.90729e-05
GPI	RIPK4	29138	96	0.128859	5.31787e-23	0.0166045	100	0.113944	2.67447e-18	0.0129833	16	0.0055654	0.671022	3.09737e-05
GPI	SOD1	28968	97	0.14056	5.96539e-27	0.0197572	97	0.12202	1.16372e-20	0.0148888	11	0.0234232	0.0746443	0.000548648
GPIHBP1	GUSB	29618	97	0.245929	2.57474e-82	0.060481	91	0.261559	3.04067e-93	0.0684131	2	-0.0140611	1.72074	0.000197715
GPIHBP1	IDUA	29775	93	0.223924	1.46004e-68	0.0501418	82	0.497817	0	0.247821	2	-0.0177062	1.82812	0.000313508
GPIHBP1	IL1RN	29410	96	0.253413	7.34095e-87	0.0642181	90	0.187651	9.34319e-48	0.0352129	17	0.00517376	0.691577	2.67678e-05
GPIHBP1	INSR	29120	95	0.254642	7.20921e-87	0.0648425	97	0.128274	8.5461e-23	0.0164543	8	-0.00798836	1.45781	6.38138e-05
GPIHBP1	LPL	29432	96	0.241312	9.48178e-79	0.0582316	87	0.3675	1.175e-187	0.135056	4	0.0113838	0.382549	0.00012959
GPIHBP1	NPTX1	29510	96	0.237816	1.12434e-76	0.0565565	83	0.444614	1.55468e-284	0.197681	8	0.00382294	0.769037	1.46149e-05
GPIHBP1	PPY	29560	95	0.252665	8.96965e-87	0.0638394	99	0.197044	7.92899e-53	0.0388264	5	0.0101483	0.435303	0.000102987
GPIHBP1	SDK2	29270	96	0.251156	6.60493e-85	0.0630792	95	0.365374	2.33844e-184	0.133498	3	0.014259	0.27536	0.00020332
GPIHBP1	STC2	29510	96	0.236258	1.13922e-75	0.0558177	93	0.118041	9.17216e-20	0.0139337	3	-0.0175487	1.82234	0.000307956
GPIHBP1	SUSD1	28913	97	0.227745	6.50333e-69	0.0518679	96	0.153213	1.04363e-31	0.0234742	4	0.0266969	0.0423624	0.000712726
GPNMB	IL31RA	27814	89	0.386076	3.70265e-197	0.149055	71	0.55598	0	0.309114	4	0.0247357	0.0650922	0.000611853
GPR37	HSP90B1	33145	77	0.528122	0	0.278913	85	0.0938055	1.96414e-14	0.00879946	1	-0.0156527	1.79743	0.000245006
GPRC5C	TNFRSF13B	29494	95	0.143612	1.49421e-28	0.0206245	97	0.204166	1.5595e-56	0.0416838	5	0.0123991	0.341063	0.000153738
GPRC5C	TSPAN15	29021	95	0.159406	2.43834e-34	0.0254101	100	0.134807	6.02546e-25	0.0181729	12	0.0128444	0.327892	0.000164979
GRAP2	NAGK	28778	99	0.114058	3.98981e-18	0.0130092	98	0.201157	1.30584e-53	0.040464	7	0.0332222	0.0117208	0.00110371
GRAP2	PBLD	33634	97	0.135273	7.72802e-29	0.0182987	33	0.36844	2.54636e-215	0.135748	4	0.0325576	0.00757767	0.00106
GRAP2	PECR	28830	99	0.125516	1.10362e-21	0.0157542	93	0.224395	1.00746e-66	0.0503531	16	0.0620389	2.42436e-06	0.00384882
GRAP2	SNX18	29432	98	0.129264	2.35354e-23	0.0167092	98	0.119789	2.92988e-20	0.0143493	18	-0.00186363	1.11367	3.47312e-06
GRAP2	SPRY2	33831	99	0.132643	6.14391e-28	0.0175942	95	0.132653	6.0914e-28	0.0175967	11	0.0115128	0.343717	0.000132544
GRAP2	STAMBP	34214	99	0.15119	2.86382e-36	0.0228583	98	0.1124	1.10775e-20	0.0126338	10	0.00415355	0.731218	1.7252e-05
GRAP2	TNIP1	29499	97	0.115107	7.42264e-19	0.0132495	98	0.109959	2.46954e-17	0.0120909	4	-0.0117551	1.63331	0.000138182
GRHPR	GSTP1	28844	91	0.195791	6.11454e-51	0.0383343	71	0.173847	2.26034e-40	0.0302228	3	-0.00253606	1.1527	6.4316e-06
GRHPR	PDP1	28950	92	0.194119	2.84623e-50	0.0376824	97	0.112803	7.36516e-18	0.0127246	2	0.00270995	0.836665	7.34384e-06
GRHPR	SUMF2	29897	92	0.209399	3.13248e-60	0.043848	79	0.334603	2.4012e-156	0.111959	15	0.0215999	0.0949119	0.000466557
GRHPR	TXNL1	29119	93	0.221952	6.55703e-66	0.0492629	93	0.122801	5.23302e-21	0.0150802	2	-0.00137766	1.08371	1.89795e-06
GRIN2B	SCRIB	28445	93	0.107553	4.15104e-16	0.0115677	99	0.123787	7.20667e-21	0.0153232	12	-0.00219731	1.1316	4.82819e-06
GRIN2B	SNCA	28474	94	0.124796	3.32979e-21	0.015574	94	0.132888	7.49715e-24	0.0176591	1	-0.00420849	1.24913	1.77114e-05
GRK5	GYS1	34520	94	0.216516	4.84104e-74	0.0468794	81	0.24148	3.55413e-92	0.0583126	3	0.0466054	0.000107124	0.00217207
GRK5	KCTD5	28430	90	0.204219	1.35848e-54	0.0417054	99	0.137145	2.80113e-25	0.0188088	10	0.019854	0.134414	0.000394181
GRK5	LARP1	28902	86	0.237974	3.14624e-75	0.0566315	99	0.109666	6.22143e-17	0.0120267	1	0.0450466	0.000613167	0.00202919
GRK5	LYAR	33267	93	0.223138	7.56396e-76	0.0497907	96	0.0906628	1.27384e-13	0.00821974	3	-0.00389439	1.24921	1.51663e-05
GRK5	MYH9	29038	86	0.222231	6.73027e-66	0.0493867	100	0.128328	9.46147e-23	0.016468	24	0.0606602	3.73158e-06	0.00367967
GRK5	MYO9B	33499	94	0.229732	5.99161e-81	0.0527766	98	0.12018	5.59451e-23	0.0144433	10	0.0396855	0.00115882	0.00157494
GRK5	SNCA	28366	86	0.210917	4.58874e-58	0.0444859	97	0.150524	4.18552e-30	0.0226576	16	0.0563858	2.14359e-05	0.00317936
GRK5	USP47	28100	89	0.224082	6.72102e-65	0.0502129	99	0.118877	3.83711e-19	0.0141318	5	0.0552498	3.41094e-05	0.00305254
GRK5	YWHAQ	28366	86	0.208523	9.12306e-57	0.0434816	100	0.133607	5.17889e-24	0.0178509	28	0.0867536	5.94462e-11	0.00752618
GRN	KRT18	34188	80	0.449401	0	0.201961	94	0.134333	6.69031e-29	0.0180454	7	0.0223203	0.0649686	0.000498197
GRN	LGALS1	34274	81	0.460885	0	0.212415	92	0.205257	4.22898e-66	0.0421302	1	0.00505916	0.675385	2.55951e-05
GRN	MAP3K5	33543	80	0.468268	0	0.219275	94	0.0957866	3.78748e-15	0.00917507	18	0.016506	0.176466	0.000272446
GRN	MFAP5	34647	80	0.467975	0	0.219	90	0.172695	1.58459e-47	0.0298235	5	0.0112057	0.351011	0.000125568
GRN	NFX1	28496	64	0.463256	3.27577e-301	0.214606	97	0.122014	2.38343e-20	0.0148875	8	-0.001567	1.09415	2.45549e-06
GRN	NOTCH2	29486	75	0.458412	2.41016e-304	0.210141	66	0.463289	0	0.214637	29	0.000345838	0.978817	1.19604e-07
GRN	P4HB	34290	80	0.475113	0	0.225733	98	0.125268	2.16312e-25	0.0156921	7	0.0123879	0.305019	0.00015346
GRN	PDCD6	34274	81	0.462662	0	0.214057	83	0.721383	0	0.520394	7	0.0601664	6.20524e-07	0.00362
GRN	PLA2G10	34224	81	0.45186	0	0.204177	72	0.228664	6.84273e-82	0.0522871	3	0.0251916	0.0371587	0.000634619
GRN	PSAP	29203	81	0.465469	0	0.216661	83	0.235714	1.5065e-74	0.0555609	2	0.0192221	0.141894	0.000369491
GRN	SHC1	28378	71	0.476114	0	0.226685	95	0.118987	2.3922e-19	0.014158	13	0.023998	0.0706544	0.000575903
GRN	SLURP1	29265	84	0.443123	4.28249e-280	0.196358	63	0.320928	2.58913e-140	0.102995	2	0.0209211	0.10951	0.000437692
GRN	TNFRSF1B	34963	80	0.466142	0	0.217288	92	0.154938	8.03657e-39	0.0240058	1	-0.0224663	1.93969	0.000504734
GRN	VASN	33803	80	0.47854	0	0.229001	70	0.350454	1.38692e-194	0.122818	3	0.00923568	0.447717	8.52977e-05
GRN	WFDC2	32723	76	0.469237	0	0.220183	97	0.114345	1.71644e-20	0.0130749	1	0.00959886	0.437531	9.21382e-05
GRP	MEP1A	29255	88	0.29803	2.53161e-120	0.0888217	84	0.309723	2.76718e-130	0.0959283	2	0.00124537	0.924124	1.55094e-06
GRPEL1	ITPA	28570	98	0.122128	1.96028e-20	0.0149153	73	0.528384	0	0.27919	4	0.0516834	9.285e-05	0.00267117
GRPEL1	JUN	33745	100	0.133069	4.83329e-28	0.0177075	94	0.101809	5.11091e-17	0.0103651	7	0.0228704	0.0602782	0.000523055
GRPEL1	MRPL58	29519	100	0.105638	4.04106e-16	0.0111594	99	0.152288	5.79699e-32	0.0231917	13	0.0135297	0.298651	0.000183053
GRPEL1	OXCT1	28818	99	0.1166	6.68597e-19	0.0135955	98	0.118903	1.3451e-19	0.014138	16	-0.024761	1.93984	0.000613106
GRPEL1	PAFAH2	29049	100	0.103773	2.20957e-15	0.0107689	96	0.121397	1.61894e-20	0.0147373	10	0.0139067	0.289259	0.000193397
GRPEL1	PALLD	28642	100	0.129764	6.16963e-23	0.0168387	94	0.104898	1.72993e-15	0.0110037	11	0.00696409	0.598222	4.84986e-05
GRPEL1	PRKAB1	33745	100	0.120971	2.00434e-23	0.0146339	87	0.156237	3.84135e-38	0.02441	1	0.00449001	0.712278	2.01602e-05
GRPEL1	SSBP1	28642	100	0.117681	4.04901e-19	0.0138488	95	0.0898758	9.46366e-12	0.00807767	30	0.0166455	0.207812	0.000277073
GRSF1	IGF2BP3	28234	99	0.0935504	1.87792e-12	0.00875168	96	0.125825	2.30845e-21	0.0158318	14	0.020342	0.126434	0.000413797
GRSF1	LETM1	28941	97	0.121975	1.24863e-20	0.0148779	98	0.128755	8.00726e-23	0.0165778	2	0.00910989	0.48835	8.29901e-05
GRSF1	LONP1	28184	95	0.110202	1.07083e-16	0.0121444	97	0.144927	7.79512e-28	0.0210039	2	0.00548101	0.680787	3.00414e-05
GRSF1	MRPL24	28234	99	0.119786	1.69765e-19	0.0143486	97	0.128945	2.30449e-22	0.0166268	9	-0.0190341	1.84729	0.000362298
GRSF1	MRPL46	27803	94	0.119628	3.54642e-19	0.0143109	91	0.0936416	2.62946e-12	0.00876874	12	0.0324011	0.0156882	0.00104983
GRSF1	MTIF3	28961	98	0.113421	4.79913e-18	0.0128644	98	0.133423	2.03279e-24	0.0178016	1	-0.00103352	1.06268	1.06817e-06
GRSF1	NDUFS6	27784	98	0.0827242	6.60186e-10	0.0068433	87	0.0824014	7.69153e-10	0.00679	3	0.00940136	0.483539	8.83856e-05
GRSF1	PDLIM5	28941	97	0.0977847	8.94447e-14	0.00956186	100	0.136006	2.65952e-25	0.0184978	6	0.00268883	0.837948	7.2298e-06
GRSF1	PPIF	28901	99	0.101594	9.77426e-15	0.0103213	97	0.0938406	8.76758e-13	0.00880605	10	0.00728317	0.579852	5.30446e-05
GRSF1	SSB	27803	94	0.116525	2.87005e-18	0.013578	95	0.120266	2.2921e-19	0.0144638	1	0.00227344	0.865418	5.16852e-06
GRSF1	TOP1	28961	98	0.11235	9.84779e-18	0.0126224	96	0.667373	0	0.445387	14	0.0199893	0.128232	0.000399572
GRSF1	TRIM25	28961	98	0.10024	2.06635e-14	0.0100481	95	0.117065	3.95926e-19	0.0137043	19	-0.020565	1.8824	0.000422921
GSN	HBEGF	29672	93	0.161076	8.78519e-36	0.0259453	95	0.153102	1.87949e-32	0.0234403	7	0.0180601	0.164215	0.000326168
GSN	HS1BP3	29266	92	0.178211	5.75112e-43	0.031759	98	0.130455	1.23054e-23	0.0170185	8	-0.0117917	1.63292	0.000139045
GSN	IGFBP4	29216	94	0.163902	1.8293e-36	0.026864	95	0.111194	1.53787e-17	0.0123642	6	0.0083213	0.524808	6.92441e-05
GSN	LSP1	29468	92	0.175296	7.0068e-42	0.0307287	89	0.151826	9.99855e-32	0.0230511	1	0.0182711	0.160792	0.000333832
GSN	MAPT	28845	96	0.152094	3.36607e-31	0.0231327	91	0.11776	2.86875e-19	0.0138674	4	-0.0150504	1.74694	0.000226514
GSN	MYH9	30035	92	0.138475	4.17778e-27	0.0191752	100	0.140382	8.08673e-28	0.0197071	4	0.0140079	0.277698	0.00019622
GSN	MYO6	30017	93	0.163605	2.76409e-37	0.0267666	99	0.120497	7.37814e-21	0.0145195	9	0.0308273	0.0169156	0.000950321
GSN	OTUD7B	30017	93	0.165455	4.18386e-38	0.0273752	100	0.117892	4.98872e-20	0.0138986	4	-0.000438121	1.02707	1.9195e-07
GSN	PPP1R12B	29517	93	0.141796	6.84287e-28	0.020106	97	0.127169	1.03736e-22	0.0161719	4	-0.00458539	1.27533	2.10258e-05
GSN	PSME1	29326	92	0.150511	4.61936e-31	0.0226534	99	0.089562	6.36188e-12	0.00802135	7	-0.00131849	1.08041	1.73841e-06
GSN	PXN	28845	96	0.146384	5.32808e-29	0.0214282	65	0.469189	0	0.220138	10	0.00205932	0.875734	4.24079e-06
GSN	RAB2B	29925	94	0.168537	2.22243e-39	0.0284048	95	0.161936	1.89589e-36	0.0262232	2	0.0129054	0.318167	0.00016655
GSN	SESTD1	28845	96	0.188845	1.85407e-47	0.0356623	96	0.134596	9.86046e-25	0.0181161	19	-0.00278712	1.16762	7.76802e-06
GSN	SRC	29592	94	0.164039	5.70975e-37	0.0269087	98	0.108808	4.71485e-17	0.0118392	15	0.00196604	0.879808	3.86531e-06
GSN	TERF1	29234	91	0.169356	7.21576e-39	0.0286813	97	0.117198	2.47307e-19	0.0137355	17	0.0072156	0.581231	5.20649e-05
GSN	VPS37A	29415	92	0.150872	2.69813e-31	0.0227623	89	0.0997235	1.76954e-14	0.00994478	3	0.0134702	0.301605	0.000181445
GSN	YAP1	29961	93	0.157476	1.41384e-34	0.0247988	98	0.171156	1.27261e-40	0.0292943	6	-0.0011828	1.07294	1.39902e-06
GSR	MDH1	30283	97	0.134507	7.52248e-26	0.0180922	100	0.138982	1.67113e-27	0.0193159	2	-0.0091731	1.5246	8.41457e-05
GSR	NAMPT	28775	96	0.141689	3.407e-27	0.0200757	98	0.122011	1.562e-20	0.0148867	27	0.00041834	0.974688	1.75009e-07
GSR	NDRG1	28776	94	0.141739	3.26687e-27	0.0200899	96	0.114748	2.50371e-18	0.013167	9	-0.00522745	1.30825	2.73262e-05
GSTA1	GSTA3	33567	95	0.253018	1.48711e-98	0.0640181	89	0.248831	2.80073e-95	0.061917	6	0.023206	0.057271	0.000538518
GSTM4	HEXIM1	28595	78	0.306811	6.372e-125	0.0941331	93	0.113528	7.21805e-18	0.0128885	5	0.0753788	1.14767e-08	0.00568196
GSTM4	TP53	28043	74	0.275238	4.86407e-98	0.0757559	94	0.113794	1.25772e-17	0.012949	4	0.0163601	0.220589	0.000267654
GSTM4	ZBTB16	28043	80	0.301032	8.15031e-118	0.0906203	82	0.279082	7.42814e-101	0.077887	26	0.0428808	0.00131832	0.00183877
GSTP1	GSTT2B	28806	74	0.179687	5.27053e-43	0.0322873	85	0.804701	0	0.647544	4	0.0241034	0.0673476	0.000580974
GSTP1	HEXIM1	33434	79	0.180119	7.30047e-50	0.0324428	98	0.12351	3.82175e-24	0.0152546	8	-0.0130957	1.71568	0.000171497
GSTP1	LACTB2	33426	78	0.194985	2.80999e-58	0.038019	99	0.136506	3.58357e-29	0.0186339	8	0.00926356	0.448882	8.58135e-05
GSTP1	LAP3	33136	75	0.165643	5.57781e-42	0.0274376	99	0.114643	7.83903e-21	0.013143	23	0.00855382	0.486293	7.31679e-05
GSTP1	MAP1LC3A	27972	72	0.182285	5.38576e-43	0.033228	99	0.128266	5.91221e-22	0.0164521	5	0.013513	0.312255	0.000182602
GSTP1	PRDX6	33829	78	0.181713	2.60272e-51	0.0330196	98	0.140267	4.51625e-31	0.0196749	12	0.00492764	0.685313	2.42817e-05
GSTP1	SOD1	32679	79	0.171808	1.78621e-44	0.0295179	99	0.126052	1.47341e-24	0.015889	7	-0.00787527	1.47556	6.20199e-05
GSTP1	TXN	28366	66	0.176336	7.54408e-41	0.0310943	99	0.133204	7.0886e-24	0.0177432	13	-0.00970606	1.53517	9.42075e-05
GSTP1	TXNL1	27918	71	0.173362	6.39029e-39	0.0300545	92	0.133706	1.08856e-23	0.0178772	1	0.00794107	0.553028	6.30605e-05
GSTT2B	MOCS2	29348	79	0.797255	0	0.635616	58	0.419867	2.09629e-249	0.176288	16	0.0983548	4.29903e-14	0.00967367
GSTT2B	SIRT2	29501	86	0.805646	0	0.649065	97	0.123928	1.24897e-21	0.0153581	40	0.0888132	8.26179e-12	0.00788778
GTF2IRD1	PIBF1	29667	99	0.117467	1.11032e-19	0.0137986	97	0.125654	2.60056e-22	0.0157888	21	-0.0104078	1.57717	0.000108322
GTF2IRD1	TP53BP1	28760	100	0.124135	3.41683e-21	0.0154094	94	0.100912	1.7027e-14	0.0101833	18	0.00900449	0.494744	8.10809e-05
GTF2IRD1	TRIM25	29663	99	0.118368	5.861e-20	0.0140109	99	0.107992	7.42096e-17	0.0116623	13	0.0169777	0.191067	0.000288241
GTPBP2	RNASE3	28687	95	0.110113	6.06765e-17	0.0121248	94	0.240316	3.63085e-76	0.0577516	17	0.00243963	0.853429	5.95182e-06
GUK1	PRDX6	28913	98	0.13677	1.51538e-25	0.0187061	94	0.159089	4.38129e-34	0.0253093	6	0.00598575	0.649067	3.58292e-05
GUK1	UBE2Z	28587	99	0.137913	1.11885e-25	0.0190201	100	0.127622	3.42002e-22	0.0162874	6	-0.00103185	1.06217	1.06471e-06
GUSB	IL5RA	34507	86	0.263227	9.76031e-110	0.0692882	86	0.445604	0	0.198563	21	0.0275001	0.0223412	0.000756258
GUSB	KLK15	29560	90	0.265209	9.88648e-96	0.0703359	90	0.732081	0	0.535942	6	-0.00485551	1.29105	2.35759e-05
GUSB	LY9	34196	88	0.274114	3.7896e-118	0.0751387	89	0.414024	1.58947e-281	0.171416	9	0.000376921	0.975138	1.42069e-07
GUSB	PDIA4	29765	86	0.289216	4.70285e-115	0.0836457	99	0.111104	8.17119e-18	0.0123442	15	0.0170497	0.188408	0.000290693
GUSB	SLURP1	29545	87	0.264681	2.69121e-95	0.0700558	58	0.311865	1.88885e-133	0.0972599	2	0.0161394	0.214807	0.000260481
GUSB	TMEM25	29706	87	0.265475	2.18146e-96	0.0704769	92	0.287308	2.81994e-113	0.0825458	5	-0.0024761	1.15133	6.13109e-06
GYS1	KLF4	28131	89	0.226672	1.79205e-66	0.0513802	100	0.107465	6.36048e-16	0.0115487	12	0.00159005	0.905087	2.52825e-06
GYS1	PPP1CC	28902	88	0.222627	7.80854e-66	0.049563	96	0.108989	9.64816e-17	0.0118787	6	0.0314097	0.0169388	0.000986567
GYS1	RNF4	28532	89	0.217105	7.64759e-62	0.0471347	97	0.109861	8.64439e-17	0.0120694	2	0.0113404	0.391736	0.000128605
GYS1	SIRT2	33719	97	0.231699	7.08717e-83	0.0536846	96	0.108317	4.70075e-19	0.0117325	2	0.00676193	0.578782	4.57237e-05
GYS1	WWP2	33619	91	0.237421	8.60389e-87	0.0563688	87	0.15838	5.1304e-39	0.0250841	4	0.0253022	0.0380263	0.000640201
GZMB	SERPINB9	34282	63	0.286365	1.5154e-129	0.0820047	100	0.137132	3.87836e-30	0.0188053	19	0.00351052	0.77134	1.23237e-05
GZMB	XRCC4	33647	64	0.278639	3.05884e-120	0.0776396	92	0.115068	2.82978e-21	0.0132408	8	0.0195388	0.109016	0.000381764
HADH	MRPL58	29115	99	0.117929	1.73905e-19	0.0139073	96	0.159665	1.48613e-34	0.025493	1	0.0086082	0.511341	7.41011e-05
HADH	PSMA1	28043	98	0.140422	4.29374e-26	0.0197184	94	0.127106	1.23321e-21	0.016156	1	0.00872034	0.513819	7.60443e-05
HAGH	PCNA	28706	96	0.113451	6.57305e-18	0.0128712	97	0.120992	3.60299e-20	0.014639	2	-8.00609e-05	1.00484	6.40974e-09
HAGH	PSMA1	34011	95	0.105243	3.25001e-18	0.011076	98	0.130394	3.50762e-27	0.0170025	5	0.00203644	0.866644	4.14709e-06
HAGH	RNF4	29277	98	0.120965	1.57052e-20	0.0146324	93	0.0883033	1.30064e-11	0.00779746	7	-0.00422022	1.25319	1.78102e-05
HAGH	SOD1	33855	96	0.123538	1.92873e-24	0.0152616	99	0.122885	3.37169e-24	0.0151006	32	0.0106172	0.382386	0.000112724
HAVCR1	NEDD4L	28953	61	0.461335	3.78526e-303	0.21283	98	0.135626	3.54984e-25	0.0183944	14	-0.0214981	1.89809	0.000462168
HAVCR1	TNFRSF10B	34527	70	0.460078	0	0.211672	83	0.307359	5.55653e-151	0.0944697	18	0.0102939	0.392413	0.000105963
HAVCR2	IL1RAP	35134	91	0.124103	1.61147e-25	0.0154015	91	0.781251	0	0.610353	11	-0.00809019	1.50224	6.54512e-05
HBEGF	S100A4	34870	98	0.142	9.67314e-33	0.0201641	96	0.145994	1.56782e-34	0.0213144	38	0.0308657	0.00994425	0.000952692
HBQ1	HBZ	29896	69	0.362319	6.36856e-185	0.131275	90	0.738743	0	0.545741	15	0.0231434	0.0735496	0.000535617
HBQ1	PIGR	34342	67	0.362005	9.93133e-212	0.131048	85	0.135075	2.48818e-29	0.0182453	1	0.0119355	0.322669	0.000142455
HCLS1	SRC	34856	95	0.122297	1.21375e-24	0.0149566	100	0.118482	3.22396e-23	0.0140379	7	0.0368142	0.00211066	0.00135529
HDAC9	SMC3	28464	100	0.135643	8.77071e-25	0.018399	95	0.12607	1.33008e-21	0.0158935	11	-0.00206402	1.12372	4.26018e-06
HDDC2	OTUD6B	30338	65	0.521596	0	0.272063	99	0.128628	8.41258e-24	0.0165451	1	0.0203204	0.11351	0.000412919
HDDC2	POMC	29255	62	0.509126	0	0.259209	96	0.195067	2.84553e-51	0.0380513	2	-0.0093942	1.52752	8.8251e-05
HDGF	JUN	34111	50	0.783837	0	0.6144	94	0.0836101	4.62432e-12	0.00699064	5	0.0118428	0.328067	0.000140251
HDGF	PARP1	34665	44	0.787641	0	0.620378	97	0.135442	9.5631e-30	0.0183446	3	-0.00490801	1.31716	2.40886e-05
HDGF	PSIP1	34665	44	0.783133	0	0.613298	99	0.122796	1.04986e-24	0.0150788	18	0.00118318	0.921536	1.39993e-06
HDGFL2	PARK7	29584	93	0.119442	3.02681e-20	0.0142663	94	0.162861	1.90336e-36	0.0265238	3	0.00301815	0.816465	9.1092e-06
HDGFL2	PARP1	29521	91	0.111255	1.00523e-17	0.0123776	98	0.145602	2.44266e-29	0.0212	19	0.00787808	0.545037	6.20642e-05
HDGFL2	SERPINB5	28983	96	0.105943	6.13485e-16	0.0112239	96	0.100324	1.92583e-14	0.0100649	2	0.00323447	0.805533	1.04618e-05
HDGFL2	TERF1	29185	92	0.143552	2.98731e-28	0.0206071	96	0.119742	4.33498e-20	0.0143381	9	0.0184482	0.158756	0.000340337
HEBP1	PGD	29024	94	0.143651	3.88028e-28	0.0206355	98	0.173091	2.854e-40	0.0299606	1	0.00515858	0.694379	2.66109e-05
HEG1	LGALS1	28910	68	0.304268	4.02168e-124	0.092579	87	0.222534	8.42535e-66	0.0495213	3	0.0153131	0.244335	0.000234492
HEG1	LGALS7_LGALS7B	28796	70	0.284204	1.91095e-107	0.0807719	85	0.302596	3.09173e-122	0.0915642	10	0.0119574	0.364269	0.00014298
HEPACAM2	RELT	29584	85	0.45979	2.22534e-307	0.211407	70	0.302112	4.21202e-125	0.0912718	5	0.00793385	0.541785	6.29459e-05
HEPACAM2	RNF149	29334	91	0.456214	1.62021e-299	0.208131	96	0.227097	1.71967e-69	0.0515732	11	0.0114148	0.382065	0.000130297
HEXIM1	KRT19	35027	99	0.118223	3.15016e-23	0.0139767	100	0.132167	1.13919e-28	0.0174681	7	0.0110261	0.356161	0.000121576
HEXIM1	KRT8	28623	97	0.119662	1.04707e-19	0.014319	98	0.119659	1.04929e-19	0.0143182	13	0.00293448	0.82434	8.6112e-06
HEXIM1	MRPL58	29530	98	0.12293	2.51391e-21	0.0151117	99	0.129387	1.80222e-23	0.0167411	12	0.00575099	0.658579	3.30739e-05
HEXIM1	MYL6B	28814	96	0.113193	6.80831e-18	0.0128127	95	0.107411	2.95333e-16	0.0115371	1	0.018575	0.158597	0.000345032
HEXIM1	RUVBL1	33640	99	0.139557	1.30017e-30	0.0194761	97	0.188875	4.52037e-55	0.0356739	1	0.00397973	0.74414	1.58382e-05
HEXIM1	SSBP1	28701	95	0.084546	1.40328e-10	0.00714803	95	0.116264	9.87021e-19	0.0135174	1	-0.00493438	1.29142	2.43481e-05
HEXIM1	STAU1	28480	94	0.0989674	7.10056e-14	0.00979455	98	0.120405	7.62271e-20	0.0144975	7	-0.00400104	1.23727	1.60083e-05
HEXIM1	TCOF1	29570	97	0.120839	1.10926e-20	0.0146021	98	0.150873	1.88234e-31	0.0227625	10	0.0357557	0.00595955	0.00127847
HEXIM1	TERF1	28701	95	0.104471	2.10485e-15	0.0109142	99	0.129401	7.34444e-23	0.0167446	17	0.00120799	0.927094	1.45925e-06
HEXIM1	TTN	28595	93	0.117255	5.78635e-19	0.0137487	95	0.116831	7.74072e-19	0.0136495	13	0.00263842	0.841884	6.96124e-06
HEXIM1	TXNDC5	34699	99	0.123757	4.31843e-25	0.0153158	98	0.121549	2.96176e-24	0.0147741	2	0.0167984	0.161765	0.000282185
HEXIM1	YY1	28701	96	0.115264	1.95138e-18	0.0132859	99	0.112731	1.06892e-17	0.0127083	15	0.00263572	0.841757	6.94702e-06
HGF	HGFAC	29683	84	0.152471	3.31055e-32	0.0232474	71	0.471608	0	0.222414	13	0.0185088	0.153914	0.000342576
HGF	LCN2	33719	89	0.159959	6.91722e-40	0.0255868	94	0.145704	2.57449e-33	0.0212297	6	-0.00525836	1.33405	2.76504e-05
HGF	PDGFRB	35232	90	0.139299	7.22867e-32	0.0194041	89	0.861345	0	0.741914	4	0.0291743	0.0143258	0.000851138
HGF	SDC1	34804	90	0.131231	4.09305e-28	0.0172217	93	0.16923	7.0429e-46	0.0286388	3	0.0169309	0.157851	0.000286656
HGFAC	KLKB1	29516	66	0.482164	0	0.232482	80	0.430913	1.48939e-265	0.185686	16	0.0718184	3.31658e-08	0.00515789
HGFAC	SERPINA5	29694	67	0.485978	0	0.236175	85	0.267873	4.05476e-98	0.0717557	12	0.0681102	1.49269e-07	0.004639
HGS	KRT14	32165	95	0.102	2.38756e-16	0.010404	94	0.125868	3.91546e-24	0.0158427	1	-0.0114925	1.64327	0.000132077
HGS	LTBR	33465	93	0.125187	8.65614e-25	0.0156718	85	0.32111	2.33562e-160	0.103112	4	0.0183406	0.133536	0.000336378
HGS	NEDD4L	28110	92	0.132743	1.60112e-23	0.0176207	98	0.131779	3.34373e-23	0.0173657	10	0.0126964	0.341196	0.000161199
HGS	NRP1	33771	93	0.105724	2.99788e-18	0.0111776	80	0.303793	3.41037e-144	0.0922904	3	0.00602458	0.620579	3.62956e-05
HGS	ODAM	33167	95	0.110199	2.24332e-19	0.0121438	73	0.236679	4.06806e-85	0.0560171	11	0.00865653	0.480875	7.49354e-05
HGS	PRR5	28110	94	0.122197	3.75836e-20	0.0149321	91	0.111863	4.02939e-17	0.0125133	28	0.00780666	0.558399	6.09439e-05
HGS	PTPRN2	33410	94	0.122572	8.6838e-24	0.015024	97	0.165885	1.96045e-42	0.0275177	11	0.0266362	0.029457	0.000709488
HGS	SLK	28458	93	0.129219	1.27996e-22	0.0166976	96	0.123896	6.55706e-21	0.0153502	21	0.0262831	0.0474046	0.000690799
HGS	SMAD3	28824	93	0.110796	3.2866e-17	0.0122757	95	0.229945	4.88072e-70	0.0528747	5	0.0236471	0.0726261	0.000559185
HGS	SNAP25	28067	95	0.112755	2.39648e-17	0.0127137	67	0.355763	3.93709e-167	0.126567	2	0.0387204	0.00371534	0.00149927
HGS	STX6	34299	93	0.115602	7.65326e-22	0.0133637	95	0.106182	1.17322e-18	0.0112746	29	-0.00806576	1.4958	6.50566e-05
HGS	VEGFA	33932	94	0.112376	1.61809e-20	0.0126284	87	0.513067	0	0.263238	2	0.0374366	0.00203939	0.0014015
HIF1A	JUN	28270	98	0.102156	1.36187e-14	0.0104359	90	0.0921044	3.95349e-12	0.00848322	2	-0.00119048	1.07131	1.41725e-06
HIF1A	MAX	28115	97	0.127365	9.01403e-22	0.0162218	98	0.107843	5.11898e-16	0.0116301	12	-0.0166127	1.78707	0.000275981
HIF1A	SEPTIN9	28642	96	0.130497	3.5192e-23	0.0170296	100	0.112346	1.49054e-17	0.0126216	8	0.0167306	0.205499	0.000279912
HIF1A	SIRT2	28642	98	0.111482	2.63046e-17	0.0124282	95	0.100856	1.99477e-14	0.0101719	1	0.0284409	0.0313601	0.000808885
HIF1A	SPRY2	28270	98	0.136135	8.49352e-25	0.0185326	95	0.13532	1.61537e-24	0.0183114	3	0.0117683	0.376304	0.000138492
HIF1A	TP73	28478	95	0.139378	4.21489e-26	0.0194263	88	0.105108	1.83071e-15	0.0110477	1	0.0151628	0.252591	0.00022991
HIF1A	TRIM21	28701	99	0.134088	1.92718e-24	0.0179795	94	0.0992933	4.70917e-14	0.00985916	1	-0.00950573	1.5285	9.03588e-05
HIP1	RAD23B	28043	99	0.115296	4.67355e-18	0.0132931	93	0.124908	6.07975e-21	0.0156019	4	0.00757007	0.570865	5.73059e-05
HIP1	STX7	28587	98	0.120858	4.73904e-20	0.0146066	67	0.464489	5.75471e-304	0.21575	3	0.0028407	0.829969	8.06959e-06
HIP1	TIGAR	27989	96	0.121909	5.56085e-20	0.0148619	99	0.116313	2.56016e-18	0.0135286	24	0.0105037	0.432064	0.000110329
HIP1R	NDRG1	28860	93	0.13283	3.89048e-24	0.0176438	99	0.116398	7.21888e-19	0.0135486	1	0.00360998	0.783927	1.3032e-05
HIP1R	PPM1A	28847	95	0.13947	1.87908e-26	0.0194518	93	0.0918756	2.7178e-12	0.00844113	2	0.012639	0.337152	0.000159743
HIP1R	SMC3	29004	96	0.123895	2.79701e-21	0.01535	97	0.106879	3.31454e-16	0.0114231	8	0.0134629	0.305303	0.000181249
HIP1R	STX7	29126	98	0.117341	2.59187e-19	0.013769	61	0.465994	0	0.217151	3	0.0310953	0.0176296	0.000966916
HIP1R	TACSTD2	26274	96	0.147208	7.66607e-27	0.0216702	55	0.541145	0	0.292838	2	-0.0123779	1.63029	0.000153212
HK2	MARS1	28319	92	0.131217	3.5763e-23	0.0172179	97	0.118555	3.51623e-19	0.0140552	4	0.0104553	0.431495	0.000109312
HK2	NUBP1	28902	95	0.132259	5.67428e-24	0.0174924	97	0.115249	1.50417e-18	0.0132823	3	0.0235354	0.0735875	0.000553914
HK2	SEMA4C	33719	97	0.116193	1.04901e-21	0.0135008	81	0.19437	2.10828e-58	0.0377798	5	-0.00480497	1.30678	2.30877e-05
HK2	TBCB	33619	98	0.105346	4.70828e-18	0.0110978	97	0.116207	1.18999e-21	0.0135041	1	0.000307046	0.979918	9.42775e-08
HK2	TOMM20	29024	94	0.105516	7.66734e-16	0.0111336	97	0.142273	1.25758e-27	0.0202417	4	0.0168181	0.200165	0.000282847
HK2	VCAM1	34033	98	0.109136	1.73382e-19	0.0119108	88	0.140396	2.64094e-31	0.019711	3	0.0146368	0.227294	0.000214236
HLA-DRA	PRUNE2	29066	74	0.501835	0	0.251838	89	0.128285	9.29477e-23	0.0164571	1	0.00299743	0.819269	8.98461e-06
HLA-DRA	TLR3	34764	91	0.496929	0	0.246938	94	0.875654	0	0.76677	28	0.015929	0.184183	0.000253733
HLA-E	ITGA6	35081	76	0.285202	2.02498e-131	0.0813403	96	0.170051	1.13122e-46	0.0289175	25	0.0228892	0.0552194	0.000523916
HMBS	TP53I3	28545	93	0.142154	3.70063e-27	0.0202077	78	0.35776	5.54658e-172	0.127993	20	0.0257622	0.0516023	0.000663692
HMGCS1	REXO2	29451	97	0.118978	5.1065e-20	0.0141558	98	0.104981	6.60744e-16	0.0110211	29	0.0154827	0.234809	0.000239715
HMMR	JUN	28006	98	0.124091	1.15315e-20	0.0153986	93	0.113337	1.77512e-17	0.0128452	4	0.00733727	0.583002	5.38355e-05
HMMR	TGFBR1	28426	100	0.1385	9.49818e-26	0.0191822	92	0.13265	9.77334e-24	0.0175961	2	0.00565708	0.669782	3.20026e-05
HMOX1	NCS1	34326	87	0.231107	6.57042e-84	0.0534105	90	0.101502	3.45017e-17	0.0103026	5	0.00402178	0.739008	1.61747e-05
HMOX1	RNF4	28691	81	0.21781	1.39566e-62	0.0474411	95	0.112126	1.61554e-17	0.0125723	2	-0.0020867	1.12557	4.35433e-06
HMOX1	TAP1	28691	80	0.216837	5.00418e-62	0.0470184	90	0.114315	3.75721e-18	0.0130679	1	0.00406167	0.758383	1.64972e-05
HMOX1	TMEM106A	29052	81	0.214611	1.6543e-61	0.0460579	98	0.174854	4.10589e-41	0.0305741	1	0.00980254	0.455039	9.60899e-05
HMOX2	LRRC59	28952	97	0.0971739	1.26201e-13	0.00944276	97	0.135201	4.99853e-25	0.0182793	1	0.0201187	0.125844	0.000404763
HMOX2	PLXNB2	33862	97	0.0940348	8.89823e-15	0.00884255	84	0.542195	0	0.293975	11	0.0193355	0.111606	0.000373862
HMOX2	STX4	33625	97	0.124481	1.23144e-24	0.0154955	95	0.113604	9.21093e-21	0.0129058	6	-0.0011257	1.07354	1.2672e-06
HMOX2	STX7	28115	97	0.12061	1.13398e-19	0.0145467	69	0.465626	1.19327e-300	0.216807	4	0.0621011	3.15877e-06	0.00385654
HMOX2	TAP1	28466	97	0.108615	2.07438e-16	0.0117971	89	0.0985157	9.35546e-14	0.00970534	18	-0.0122138	1.64315	0.000149177
HMOX2	TERF1	28115	98	0.099871	6.09136e-14	0.00997422	99	0.100195	5.05179e-14	0.010039	12	0.0225032	0.0915494	0.000506395
HMOX2	TGFA	33647	96	0.10213	4.53324e-17	0.0104306	98	0.139941	8.88587e-31	0.0195834	21	0.00469885	0.699956	2.20792e-05
HMOX2	VAMP5	33306	97	0.120741	4.66325e-23	0.0145785	97	0.134357	3.29173e-28	0.0180518	1	-0.00863945	1.51918	7.46401e-05
HNF1A	IGFBP7	29121	100	0.134385	7.03402e-25	0.0180593	86	0.29136	2.52473e-114	0.0848905	1	-0.0160797	1.78016	0.000258557
HNF1A	PEBP1	28865	100	0.13144	1.1454e-23	0.0172766	100	0.127754	1.94505e-22	0.016321	3	0.00139315	0.915718	1.94086e-06
HNF1A	SMPDL3A	28919	99	0.152188	2.62165e-31	0.0231612	92	0.639043	0	0.408376	13	-0.0132631	1.68675	0.000175909
HNRNPK	ICAM1	33707	97	0.11714	4.9619e-22	0.0137217	72	0.385772	4.06098e-238	0.14882	18	-0.00397521	1.25582	1.58023e-05
HNRNPK	IGSF8	33870	95	0.111529	3.37422e-20	0.0124387	97	0.128119	3.44429e-26	0.0164144	18	0.00544203	0.654281	2.96157e-05
HNRNPK	KRT17	27994	99	0.117587	1.08029e-18	0.0138266	97	0.124128	1.15026e-20	0.0154077	6	-0.00647177	1.37169	4.18839e-05
HNRNPK	LRRC59	28915	97	0.123697	3.69452e-21	0.015301	100	0.16146	4.47251e-35	0.0260692	19	-0.00310644	1.18671	9.64999e-06
HNRNPK	MORF4L1	28423	97	0.12801	3.36629e-22	0.0163866	97	0.14705	7.60576e-29	0.0216237	8	0.00412181	0.756039	1.69893e-05
HNRNPK	NAPRT	28873	96	0.129313	5.88078e-23	0.0167218	62	0.27526	6.67372e-101	0.0757681	10	0.0362969	0.00580855	0.00131746
HNRNPK	PCBP2	28894	99	0.106764	4.05217e-16	0.0113986	95	0.137737	7.15547e-26	0.0189716	3	0.011115	0.398262	0.000123543
HNRNPK	RANBP2	28022	98	0.109541	1.98187e-16	0.0119993	95	0.107534	6.93824e-16	0.0115636	14	-0.00252633	1.14997	6.38235e-06
HNRNPK	RNF4	28423	98	0.106454	8.49035e-16	0.0113325	95	0.118664	2.80513e-19	0.0140811	10	0.0136727	0.302711	0.000186943
HNRNPK	RPA2	28108	92	0.133008	1.31806e-23	0.0176912	92	0.117135	1.2468e-18	0.0137207	15	0.0109456	0.411947	0.000119807
HNRNPK	SMAD3	28792	100	0.10407	2.43676e-15	0.0108307	98	0.229897	6.14525e-70	0.0528528	10	0.0266559	0.0431137	0.000710535
HNRNPK	TGFB1	34043	96	0.130551	2.8847e-27	0.0170436	84	0.215584	2.06653e-72	0.0464765	2	0.0396239	0.00107518	0.00157006
HNRNPK	TPT1	33392	97	0.114263	7.50567e-21	0.013056	96	0.125907	5.25319e-25	0.0158526	27	0.00253608	0.835848	6.43172e-06
HNRNPUL1	MRPL58	30418	94	0.136678	9.32406e-27	0.0186809	97	0.131312	8.32482e-25	0.0172428	2	0.0361637	0.00478926	0.00130781
HNRNPUL1	PDCD6	29506	95	0.127742	6.77448e-23	0.016318	82	0.717249	0	0.514446	7	0.0809417	4.76418e-10	0.00655157
HNRNPUL1	SERPINE2	30149	96	0.0894466	3.45784e-12	0.00800069	74	0.371259	2.2199e-196	0.137833	20	0.0172674	0.180058	0.000298163
HNRNPUL1	SF3B4	29519	94	0.138903	8.04093e-27	0.0192941	96	0.105908	3.39863e-16	0.0112166	11	-0.0106202	1.58539	0.00011279
HNRNPUL1	STAU1	29083	94	0.133989	1.03982e-24	0.0179531	100	0.144372	1.83758e-28	0.0208432	17	0.00934575	0.476097	8.73431e-05
HNRNPUL1	TP53BP1	29193	94	0.139072	1.32323e-26	0.0193409	96	0.121734	1.01878e-20	0.0148193	9	0.0192153	0.142105	0.000369227
HPCAL1	TPSG1	29043	97	0.164934	1.06744e-36	0.0272032	91	0.115993	7.45581e-19	0.0134543	6	0.00738627	0.573574	5.4557e-05
HPSE	PDGFRA	29172	90	0.153632	3.80425e-32	0.0236029	85	0.247717	2.66835e-82	0.0613637	4	0.0101667	0.437519	0.000103361
HPSE	STIP1	29190	89	0.143924	2.14433e-28	0.020714	95	0.114405	1.81429e-18	0.0130886	4	-0.000844014	1.05141	7.12359e-07
HRAS	IFT20	29034	99	0.141234	2.96936e-27	0.0199471	96	0.137474	6.78014e-26	0.018899	5	0.0104358	0.426599	0.000108905
HRAS	IGF1R	28999	100	0.110047	4.3165e-17	0.0121104	77	0.296391	6.35844e-118	0.0878474	2	0.0290782	0.026806	0.000845543
HRAS	IL1RL1	29246	100	0.139649	7.32014e-27	0.0195018	72	0.626183	0	0.392105	6	-0.00290721	1.17591	8.45184e-06
HRAS	IL3	28718	97	0.113158	7.88845e-18	0.0128048	97	0.120338	5.64939e-20	0.0144813	2	-0.00573006	1.33582	3.28335e-05
HRAS	INSR	28715	99	0.107858	2.48667e-16	0.0116334	94	0.105592	1.03433e-15	0.0111496	28	-0.00989671	1.54666	9.79449e-05
HRAS	ITGB6	28543	99	0.135257	1.02566e-24	0.0182945	65	0.266214	3.31149e-93	0.0708698	6	0.0150033	0.257074	0.000225099
HRAS	KIAA1549	29896	99	0.128924	1.39711e-23	0.0166213	92	0.116725	1.3692e-19	0.0136247	30	0.000705554	0.956501	4.97806e-07
HRAS	KITLG	29007	100	0.103724	2.37966e-15	0.0107587	89	0.211337	1.43641e-59	0.0446633	11	0.0264902	0.0436409	0.000701728
HRAS	LCP1	29561	99	0.120722	1.22628e-20	0.0145739	87	0.624927	0	0.390533	3	-0.0162852	1.78942	0.000265208
HRAS	LYN	28999	100	0.130327	2.17024e-23	0.0169851	94	0.114655	1.98495e-18	0.0131458	13	0.014976	0.25418	0.000224279
HRAS	MED21	28633	100	0.117233	5.59468e-19	0.0137435	93	0.119602	1.07643e-19	0.0143046	2	0.0155436	0.239592	0.000241605
HRAS	MITD1	28890	100	0.124975	1.49756e-21	0.0156187	95	0.133418	2.31549e-24	0.0178005	10	0.0105151	0.424211	0.000110568
HRAS	MTHFD2	29575	98	0.101305	5.73213e-15	0.0102627	99	0.110916	1.17783e-17	0.0123025	3	-0.00418886	1.25262	1.75465e-05
HRAS	NGFR	29579	99	0.128989	2.28207e-23	0.0166381	97	0.125474	3.44538e-22	0.0157438	11	-0.00275058	1.1675	7.56567e-06
HRAS	PARD3	29896	99	0.117747	6.56533e-20	0.0138645	96	0.11546	3.36917e-19	0.013331	17	0.00449441	0.72825	2.01997e-05
HRAS	PHLDB1	29614	99	0.117013	1.65797e-19	0.013692	96	0.12008	1.82194e-20	0.0144191	2	0.0103339	0.426557	0.00010679
HRAS	PTPRF	29347	100	0.116553	3.31462e-19	0.0135847	93	0.170813	1.14326e-39	0.029177	5	-0.0069935	1.40781	4.89091e-05
HRAS	RAB6A	29015	99	0.122667	6.73233e-21	0.0150471	83	0.343392	2.70384e-160	0.117918	1	0.0231127	0.078319	0.000534198
HRAS	RASA1	28422	97	0.130656	4.56839e-23	0.0170709	96	0.10432	3.15234e-15	0.0108827	2	0.0141375	0.286569	0.000199869
HRAS	RASGRF1	28718	97	0.126934	4.61981e-22	0.0161122	94	0.134672	1.17938e-24	0.0181367	1	0.0158711	0.229144	0.000251892
HRAS	RASSF2	28410	98	0.13135	2.73496e-23	0.0172527	97	0.0977809	1.505e-13	0.00956111	23	-0.0152185	1.7486	0.000231602
HRAS	ROR1	29007	100	0.13008	2.58334e-23	0.0169208	84	0.274385	1.04269e-100	0.075287	16	-0.00221748	1.13409	4.9172e-06
HRAS	SCAMP3	28999	100	0.133717	1.50925e-24	0.0178802	97	0.107174	2.7629e-16	0.0114863	3	-0.00959539	1.53495	9.20714e-05
HRAS	SEPTIN7	29896	99	0.115648	2.94972e-19	0.0133744	99	0.138937	3.70215e-27	0.0193035	2	0.0071043	0.582851	5.04711e-05
HRAS	SIGLEC6	29333	98	0.124676	9.31225e-22	0.015544	84	0.460135	2.60487e-305	0.211724	23	0.0125871	0.335109	0.000158434
HRAS	SLC16A1	28422	97	0.0948168	7.89149e-13	0.00899022	92	0.128561	2.22814e-22	0.016528	8	0.00764839	0.564269	5.84979e-05
HRAS	SLC1A4	29034	99	0.133924	1.20065e-24	0.0179356	99	0.115876	8.19181e-19	0.0134273	5	0.00116472	0.929297	1.35656e-06
HRAS	SLITRK6	28485	98	0.121808	2.80237e-20	0.0148373	82	0.303034	2.65152e-121	0.0918296	7	-0.00653848	1.37828	4.27517e-05
HRAS	SPAG1	29618	98	0.129639	1.27922e-23	0.0168062	86	0.518294	0	0.268629	3	0.0101241	0.435968	0.000102498
HRAS	SPRY2	28543	99	0.126322	9.69659e-22	0.0159572	96	0.114565	3.88014e-18	0.0131252	2	0.000735468	0.955698	5.40913e-07
HRAS	STC2	29082	98	0.114601	1.83831e-18	0.0131334	93	0.120648	2.6391e-20	0.0145559	1	0.00120372	0.926873	1.44894e-06
HRAS	STK11	28485	100	0.115858	1.74877e-18	0.0134231	98	0.131604	1.97046e-23	0.0173197	29	-0.00701229	1.40331	4.91722e-05
HRAS	STX4	28999	100	0.128186	1.12703e-22	0.0164318	93	0.128783	7.1402e-23	0.0165851	4	0.00376854	0.774175	1.42019e-05
HRAS	TADA3	29637	99	0.107652	9.55168e-17	0.011589	100	0.121747	5.15608e-21	0.0148223	3	-0.00482103	1.28942	2.32423e-05
HRAS	THBD	29007	100	0.112983	6.0799e-18	0.0127651	78	0.205863	1.49693e-56	0.0423796	1	-0.0154064	1.7593	0.000237357
HRAS	TMED8	29614	99	0.113428	2.037e-18	0.0128659	97	0.125607	2.944e-22	0.0157771	1	0.020539	0.114014	0.000421852
HRAS	TP53	28410	98	0.108727	2.06334e-16	0.0118217	95	0.102536	9.35307e-15	0.0105135	1	0.00279316	0.833277	7.80176e-06
HRAS	TP73	29034	99	0.141965	1.60019e-27	0.0201541	90	0.107548	2.08746e-16	0.0115666	12	0.0117397	0.371124	0.000137821
HRG	IMPACT	29972	86	0.393483	3.49633e-221	0.154829	98	0.112239	2.8977e-18	0.0125976	12	0.000647564	0.960023	4.19339e-07
HSBP1	S100A4	29011	85	0.507732	0	0.257791	98	0.130751	1.52066e-23	0.0170958	31	0.032972	0.0120169	0.00108715
HSD11B1	NHLRC3	28191	77	0.244522	1.52439e-77	0.0597911	90	0.23958	2.00619e-74	0.0573985	6	0.00532288	0.689457	2.83331e-05
HSD11B1	NPTX1	34388	87	0.21624	1.42919e-73	0.0467598	86	0.444901	0	0.197937	20	-0.00481599	1.31033	2.31937e-05
HSD17B3	SMAD2	29021	97	0.121423	1.65008e-20	0.0147435	99	0.145095	1.11667e-28	0.0210526	14	0.00504308	0.700889	2.54326e-05
HSDL2	LONP1	29701	66	0.471801	0	0.222596	96	0.163435	7.74873e-37	0.0267109	24	0.116168	2.66369e-19	0.0134951
HSDL2	MRPL58	29341	85	0.497179	0	0.247187	97	0.133434	1.01115e-24	0.0178047	5	0.0994216	2.28863e-14	0.00988465
HSDL2	MTIF3	29255	66	0.472015	0	0.222798	94	0.121055	1.51502e-20	0.0146543	4	0.109928	3.38648e-17	0.0120843
HSDL2	NDUFS6	28228	80	0.483256	0	0.233536	90	0.0843775	2.16048e-10	0.00711957	9	0.0609852	4.53407e-06	0.00371919
HSDL2	PPM1A	28228	81	0.479297	0	0.229726	95	0.104326	3.90126e-15	0.0108839	6	0.0484001	0.000274994	0.00234257
HSDL2	SSBP1	28528	78	0.487194	0	0.237358	93	0.0924616	2.61087e-12	0.00854915	23	0.00231537	0.861201	5.36095e-06
HSDL2	XRCC4	28226	81	0.486197	0	0.236387	94	0.117602	7.67392e-19	0.0138303	10	0.0596449	7.31492e-06	0.00355751
HSP90B1	IGF1R	33461	87	0.118046	3.36422e-22	0.0139349	83	0.290755	1.62632e-130	0.0845384	1	-0.00977808	1.57615	9.56109e-05
HSP90B1	LDLR	33525	84	0.113068	1.59336e-20	0.0127845	88	0.240055	1.64372e-88	0.0576266	7	-0.00521643	1.33067	2.72111e-05
HSP90B1	LGALS8	33970	86	0.101184	6.26633e-17	0.0102382	66	0.338998	2.56372e-182	0.114919	6	0.00972101	0.423055	9.44979e-05
HSP90B1	NEK7	28304	89	0.0923832	3.31638e-12	0.00853465	91	0.108037	3.63826e-16	0.011672	2	-0.00638859	1.36915	4.08141e-05
HSP90B1	PCNA	27787	90	0.112337	4.50654e-17	0.0126196	97	0.128779	5.53384e-22	0.016584	22	0.0120186	0.370382	0.000144446
HSP90B1	PPME1	33461	87	0.113158	1.61726e-20	0.0128048	95	0.103944	1.53295e-17	0.0108044	4	0.0101069	0.408432	0.000102149
HSP90B1	PPP1R12A	33634	85	0.0820947	1.55254e-11	0.00673955	98	0.14108	3.02931e-31	0.0199035	5	0.00889804	0.465619	7.91751e-05
HSP90B1	PRC1	28664	87	0.102635	6.73407e-15	0.0105339	98	0.113257	7.9369e-18	0.0128272	1	0.00507563	0.700835	2.5762e-05
HSP90B1	SIRPA	33541	84	0.0931759	2.06447e-14	0.00868176	93	0.858762	0	0.737472	15	0.0250398	0.0402901	0.000626994
HSP90B1	STAU1	27787	92	0.0898682	1.92862e-11	0.00807629	99	0.127416	1.49865e-21	0.0162348	10	0.0328181	0.0144235	0.00107702
HSP90B1	STK4	33469	87	0.0747771	9.06816e-10	0.00559161	97	0.104341	1.14851e-17	0.010887	2	-0.00562564	1.3546	3.16478e-05
HSP90B1	TCTN3	28788	89	0.10354	3.39164e-15	0.0107206	72	0.561832	0	0.315655	2	0.000644032	0.961035	4.14777e-07
HSP90B1	TP53	33062	85	0.132033	4.21642e-27	0.0174327	95	0.0919525	6.80883e-14	0.00845526	3	0.00650233	0.597057	4.22804e-05
HSP90B1	YAP1	28750	88	0.100996	1.6363e-14	0.0102003	97	0.185338	1.32991e-45	0.0343502	29	0.00103262	0.937601	1.06631e-06
HSPA2	JUN	28961	94	0.10993	4.86567e-17	0.0120847	92	0.118156	1.84711e-19	0.0139609	1	0.00635911	0.628484	4.04383e-05
HSPA2	KRT8	29116	93	0.121719	1.15415e-20	0.0148154	99	0.119178	7.17901e-20	0.0142035	9	0.0132336	0.312655	0.000175129
HSPA2	OTUD7B	30102	94	0.0902857	2.25019e-12	0.00815151	100	0.100156	6.7587e-15	0.0100311	2	0.0198165	0.124203	0.000392695
HSPA2	PKN3	29686	92	0.096402	9.78772e-14	0.00929334	93	0.141734	5.09778e-28	0.0200884	28	0.00839505	0.517807	7.04769e-05
HSPA2	PPM1B	29107	93	0.109228	6.44132e-17	0.0119308	95	0.109424	5.66721e-17	0.0119737	3	-0.00474733	1.28274	2.25371e-05
HSPA2	PTEN	28829	94	0.0995612	3.54635e-14	0.00991243	94	0.094946	5.05606e-13	0.00901475	8	0.0130355	0.322378	0.000169924
HSPA2	SPAG1	30102	94	0.105369	2.47316e-16	0.0111027	85	0.533054	0	0.284147	24	0.0157314	0.222314	0.000247476
HSPA2	STK4	29420	93	0.0875072	1.76914e-11	0.0076575	95	0.118451	7.77826e-20	0.0140306	3	-0.00160506	1.09797	2.57621e-06
HSPA2	SUMF2	29741	94	0.102522	2.26184e-15	0.0105108	77	0.330504	1.39351e-151	0.109233	5	0.00857788	0.508338	7.358e-05
HSPA2	TAB2	29686	91	0.100781	7.05044e-15	0.0101568	100	0.131231	3.19921e-24	0.0172216	2	0.0121788	0.348124	0.000148322
HSPA2	TUBB3	29116	93	0.113892	2.84602e-18	0.0129713	95	0.114189	2.32482e-18	0.013039	10	0.0242786	0.0639486	0.000589449
HSPA2	YAP1	30014	94	0.116746	1.14968e-19	0.0136296	96	0.172507	2.58888e-41	0.0297586	1	0.0146756	0.255631	0.000215373
HSPB1	IMMT	28944	71	0.332832	9.67338e-150	0.110777	93	0.120192	4.49842e-20	0.0144462	11	0.0110971	0.398613	0.000123146
HSPB1	ITPA	28108	67	0.353507	3.93795e-165	0.124967	76	0.553964	0	0.306876	7	0.0857868	1.17776e-10	0.00735938
HSPB1	LBR	34200	69	0.35506	2.22194e-202	0.126067	93	0.173178	3.39624e-47	0.0299905	14	0.00780746	0.518537	6.09564e-05
HSPB1	MAP2K1	28948	69	0.355537	4.44303e-172	0.126407	100	0.139845	1.1284e-26	0.0195566	20	0.00962226	0.464185	9.25878e-05
HSPB1	MAP3K5	33121	68	0.35361	2.32101e-194	0.12504	96	0.102517	6.05674e-17	0.0105097	10	0.00556408	0.650716	3.0959e-05
HSPB1	MAPKAPK2	28587	68	0.352936	2.40648e-167	0.124564	98	0.138441	7.28926e-26	0.0191659	9	0.0129286	0.328386	0.000167149
HSPB1	MAPT	33120	71	0.353739	1.64182e-194	0.125131	96	0.113478	1.9704e-20	0.0128772	13	0.00856812	0.485663	7.34127e-05
HSPB1	MAX	33120	69	0.371208	1.68763e-215	0.137795	99	0.123249	7.69354e-24	0.0151902	17	0.00566905	0.644577	3.21381e-05
HSPB1	MRPL28	29022	69	0.335449	1.24111e-152	0.112526	97	0.14126	2.96444e-27	0.0199544	2	-0.0079561	1.45549	6.32996e-05
HSPB1	NEXN	29125	67	0.338151	8.89485e-156	0.114346	99	0.119158	7.17883e-20	0.0141987	24	-0.0279688	1.96721	0.000782256
HSPB1	NFU1	28948	67	0.34605	1.57672e-162	0.119751	96	0.171043	2.97055e-39	0.0292558	14	0.00557268	0.67163	3.10547e-05
HSPB1	PEBP1	33903	73	0.345507	2.20883e-189	0.119375	99	0.129751	7.58325e-27	0.0168354	9	0.0147653	0.224125	0.000218015
HSPB1	PFDN2	33120	69	0.343288	1.41701e-182	0.117847	97	0.129204	4.66778e-26	0.0166937	8	-0.0024438	1.15763	5.97215e-06
HSPB1	PLG	28501	67	0.34167	7.91009e-156	0.116739	91	0.379484	1.12249e-194	0.144008	3	0.00890165	0.501631	7.92393e-05
HSPB1	PRDX6	34160	73	0.365518	5.29281e-215	0.133604	99	0.14266	2.14684e-32	0.0203519	5	0.00648442	0.592039	4.20477e-05
HSPB1	PXN	33120	69	0.351303	1.09182e-191	0.123414	80	0.462041	0	0.213481	1	0.00833964	0.497373	6.95495e-05
HSPB1	RNF4	28587	68	0.340691	2.39307e-155	0.11607	96	0.106516	6.74867e-16	0.0113457	11	-0.00537169	1.31531	2.88551e-05
HSPB1	S100A4	33990	73	0.34061	2.96592e-184	0.116015	97	0.191048	6.79053e-57	0.0364995	19	0.0314244	0.00956688	0.000987492
HSPB1	SCARB2	33128	69	0.37036	1.75418e-214	0.137167	84	0.237189	2.191e-85	0.0562588	3	0.0223449	0.0689677	0.000499297
HSPB1	STIP1	33843	72	0.35706	1.14102e-202	0.127492	96	0.144214	8.83605e-33	0.0207977	1	0.00112791	0.926084	1.27217e-06
HSPB1	STK4	34634	65	0.344035	1.10282e-191	0.11836	99	0.116087	3.25886e-22	0.0134761	10	0.00488975	0.684106	2.39097e-05
HSPB1	SUMF2	34200	69	0.356456	4.5248e-204	0.127061	84	0.324819	8.18071e-168	0.105508	3	0.027956	0.0207714	0.00078154
HSPB1	TGFB1	34208	71	0.351322	6.33875e-198	0.123427	85	0.227147	9.04529e-81	0.0515956	11	0.0270238	0.0254078	0.000730284
HSPB1	TNF	33394	67	0.354248	1.11734e-196	0.125492	89	0.134403	2.69835e-28	0.0180642	10	0.0168285	0.169116	0.000283199
HSPB1	TP53	33121	68	0.337909	1.31504e-176	0.114183	95	0.0953372	7.51186e-15	0.00908919	2	0.0124894	0.309471	0.000155984
HSPB1	TRIM25	28948	67	0.347224	1.08063e-163	0.120565	98	0.112156	1.1425e-17	0.0125789	24	0.00928815	0.479843	8.62697e-05
HSPB1	TXNL1	28071	68	0.349919	2.05364e-161	0.122444	95	0.123667	1.4098e-20	0.0152935	12	0.0172586	0.196032	0.000297861
HSPB1	UBXN1	28443	68	0.351128	1.04045e-164	0.123291	100	0.142361	3.86677e-27	0.0202666	2	0.00739387	0.577171	5.46694e-05
HSPB1	UFD1	28948	67	0.348956	2.03036e-165	0.12177	98	0.122809	6.75542e-21	0.0150821	20	0.0193569	0.140858	0.000374692
HSPB1	YWHAQ	28443	70	0.324424	1.5831e-139	0.105251	99	0.118249	3.63211e-19	0.0139828	6	-0.020005	1.86859	0.000400199
HSPB1	ZFYVE19	28948	62	0.339674	2.70096e-156	0.115379	64	0.281296	9.59555e-106	0.0791274	14	0.0185103	0.159077	0.000342632
HSPG2	IGF1R	33979	90	0.152362	1.42513e-36	0.0232142	82	0.262901	8.27074e-108	0.0691169	14	-0.00708177	1.44055	5.01515e-05
HSPG2	ITGA2	28609	89	0.171547	4.91983e-39	0.0294283	100	0.48839	0	0.238524	6	0.00311376	0.813848	9.69549e-06
HSPG2	LAMA1	28290	96	0.182161	2.07535e-43	0.0331826	97	0.117771	6.2396e-19	0.01387	2	0.001175	0.929588	1.38062e-06
HSPG2	PRELP	34257	89	0.164541	8.8148e-43	0.0270738	92	0.352698	7.40718e-200	0.124396	3	0.027594	0.0223719	0.000761428
HSPG2	PRG2	29286	88	0.160869	2.97545e-35	0.0258787	90	0.172232	3.12303e-40	0.0296637	2	-0.00196267	1.11937	3.85209e-06
HSPG2	PTTG1	28764	87	0.148431	1.07361e-29	0.0220318	94	0.136749	2.0512e-25	0.0187004	1	5.29024e-07	0.999968	2.79866e-13
HTRA2	IFT20	28981	96	0.11755	2.74508e-19	0.0138181	95	0.127141	2.55647e-22	0.0161649	9	0.0321743	0.0143021	0.00103519
HTRA2	IMMT	29613	97	0.104744	6.42237e-16	0.0109712	95	0.132813	1.02478e-24	0.0176393	25	0.0222956	0.0862359	0.000497093
HTRA2	KRT19	34434	97	0.109651	7.1776e-20	0.0120234	97	0.118961	3.95863e-23	0.0141518	5	0.0206489	0.0866463	0.000426379
HTRA2	LETM1	29710	96	0.0961026	1.13948e-13	0.00923571	98	0.135174	1.24174e-25	0.018272	1	0.00451429	0.727908	2.03788e-05
HTRA2	MAP3K5	33882	97	0.113502	7.13946e-21	0.0128827	95	0.0968546	1.34892e-15	0.0093808	5	-0.00106742	1.07	1.13939e-06
HTRA2	MRPL24	28767	94	0.117406	4.10552e-19	0.0137843	100	0.105211	1.23829e-15	0.0110694	9	0.00663689	0.614757	4.40483e-05
HTRA2	NDUFS6	33882	97	0.119323	6.47625e-23	0.0142381	92	0.116044	9.42973e-22	0.0134662	2	0.00695191	0.567215	4.8329e-05
HTRA2	NFU1	29619	96	0.119313	3.15925e-20	0.0142355	93	0.166655	3.77252e-38	0.0277737	2	0.00101624	0.937673	1.03275e-06
HTRA2	PSMC3	28652	95	0.125455	1.54048e-21	0.015739	99	0.139653	2.37761e-26	0.0195031	2	-0.00622009	1.36218	3.86895e-05
HTRA2	TNF	33828	99	0.127496	6.45051e-26	0.0162552	89	0.157898	5.10491e-39	0.0249317	17	0.0117141	0.335378	0.000137221
HTRA2	TNFRSF1A	34744	98	0.120207	8.77593e-24	0.0144498	95	0.110935	1.79396e-20	0.0123066	11	0.00920947	0.442766	8.48144e-05
HTRA2	VIM	33886	99	0.100539	1.07562e-16	0.0101081	98	0.109691	1.35728e-19	0.012032	4	-0.00778523	1.47834	6.06098e-05
HYAL1	ICAM1	34675	70	0.20099	3.95501e-64	0.0403971	77	0.388424	1.49733e-248	0.150873	1	0.0115078	0.337967	0.000132429
HYAL1	UBAC1	34040	74	0.188742	1.25699e-55	0.0356234	97	0.137547	4.12362e-30	0.0189191	4	-0.0112041	1.64468	0.000125532
HYOU1	LAMP1	29094	96	0.207744	9.64785e-58	0.0431575	98	0.126367	3.83153e-22	0.0159687	13	0.0132639	0.311755	0.000175932
HYOU1	NRP1	35178	95	0.20768	2.12528e-69	0.043131	77	0.292486	8.59646e-139	0.0855478	8	0.00327308	0.783715	1.07131e-05
HYOU1	PLTP	35474	95	0.191048	2.71115e-59	0.0364993	88	0.314048	3.73191e-162	0.0986262	6	-0.000787351	1.05286	6.19921e-07
HYOU1	SEL1L	29157	95	0.210896	1.2764e-59	0.0444772	85	0.256563	2.64505e-88	0.0658247	1	0.00385991	0.768235	1.48989e-05
HYOU1	SERPINC1	29916	97	0.209927	1.42866e-60	0.0440694	93	0.131798	1.35204e-24	0.0173707	4	-0.00191007	1.11743	3.64838e-06
HYOU1	SNX2	29774	97	0.194727	5.77751e-52	0.0379186	94	0.112269	3.67093e-18	0.0126042	6	0.0107843	0.405415	0.000116301
HYOU1	SNX5	29157	96	0.224859	9.83325e-68	0.0505617	98	0.104981	9.21041e-16	0.011021	21	0.00013009	0.992076	1.69233e-08
HYOU1	TFRC	35119	93	0.220391	5.27781e-78	0.0485724	26	0.377769	4.43412e-237	0.14271	11	-0.0113551	1.65863	0.000128938
HYOU1	YAP1	29847	95	0.190786	4.88447e-50	0.0363991	96	0.170295	4.45142e-40	0.0290004	8	-0.00476375	1.2871	2.26934e-05
ICA1	MORF4L1	28591	91	0.193923	1.43313e-49	0.0376061	96	0.109322	1.13527e-16	0.0119513	47	-0.00245223	1.14708	6.01343e-06
ICA1	RAB2B	28961	96	0.196105	2.63312e-51	0.0384571	96	0.150332	1.25896e-30	0.0225998	6	0.0045934	0.726708	2.10993e-05
ICA1	TSC1	28270	94	0.178305	1.31442e-41	0.0317928	96	0.149705	1.06722e-29	0.0224116	17	0.00803267	0.545925	6.45239e-05
ICAM1	IFNG	33663	78	0.40138	4.55135e-259	0.161106	98	0.109876	1.55423e-19	0.0120727	5	0.0182649	0.134013	0.000333608
ICAM1	IL2RA	34281	75	0.379107	2.98747e-233	0.143722	99	0.468281	0	0.219287	7	0.0359446	0.002914	0.00129202
ICAM1	ITGAL	28521	70	0.406044	2.15691e-225	0.164871	95	0.154516	8.16226e-32	0.0238751	25	0.00948911	0.473669	9.00433e-05
ICAM1	ITGB2	34334	77	0.38486	2.8948e-241	0.148117	98	0.141164	6.75075e-32	0.0199273	11	-0.0109541	1.63587	0.000119992
ICAM1	NAAA	33859	79	0.375153	2.86628e-225	0.14074	67	0.55735	0	0.310639	4	0.00890963	0.463547	7.93816e-05
ICAM1	NPM1	9138	46	0.390988	8.53974e-68	0.152872	96	0.157436	1.31503e-11	0.024786	2	0.0292668	0.211163	0.000856545
ICAM1	PRDX3	33663	85	0.395374	9.49248e-251	0.156321	98	0.135685	4.967e-29	0.0184105	4	0.0118345	0.331619	0.000140055
ICAM1	PRDX5	34634	77	0.380385	2.56118e-237	0.144693	99	0.127815	1.27584e-26	0.0163368	6	0.0184794	0.124108	0.000341487
ICAM1	SRP14	34095	81	0.411239	1.32198e-276	0.169118	93	0.121312	8.92066e-24	0.0147165	36	0.00548655	0.65056	3.01023e-05
ICAM1	TCOF1	29393	80	0.366587	2.04994e-186	0.134386	96	0.126064	2.96343e-22	0.0158921	4	-0.00820482	1.4706	6.7319e-05
ICAM2	ITGAM	34817	87	0.699608	0	0.489451	98	0.155245	8.14591e-39	0.0241009	3	0.0100163	0.403337	0.000100326
ICAM2	ITGB2	34971	80	0.698371	0	0.487722	98	0.116276	1.74701e-22	0.01352	1	0.0115041	0.336073	0.000132345
ICAM3	ITGB2	34971	89	0.31085	1.57101e-156	0.096628	99	0.13809	4.02518e-31	0.0190687	27	0.0159974	0.18099	0.000255918
ICAM4	ITGB2	34169	67	0.525192	0	0.275827	99	0.116548	4.23508e-22	0.0135834	5	0.0110176	0.362507	0.000121388
ICAM4	SLC4A1	29577	73	0.537944	0	0.289383	83	0.107341	1.25601e-16	0.0115221	1	-0.00319167	1.19387	1.01868e-05
ICAM5	ITGB2	34406	82	0.634093	0	0.402074	98	0.107955	2.71461e-19	0.0116544	6	0.0105318	0.382391	0.000110919
ICAM5	LGALS1	35177	78	0.638885	0	0.408174	91	0.214644	4.09248e-74	0.046072	6	0.000107955	0.992777	1.16542e-08
ICAM5	SORT1	35122	76	0.647812	0	0.419661	94	0.185446	2.22488e-55	0.0343903	4	0.0193732	0.104479	0.00037532
ICAM5	TMEM132A	28830	80	0.650111	0	0.422645	44	0.472274	0	0.223043	12	0.00717072	0.586172	5.14192e-05
ID4	SRC	29181	89	0.116062	5.86332e-19	0.0134704	96	0.115783	7.11862e-19	0.0134056	2	-0.00448686	1.26817	2.01319e-05
IDUA	MFAP4	29180	85	0.508577	0	0.258651	98	0.190324	9.92881e-49	0.0362232	17	0.0252491	0.0537598	0.000637517
IDUA	NAGA	28938	76	0.499546	0	0.249546	94	0.200972	8.41516e-54	0.0403899	3	0.0158458	0.22811	0.00025109
IDUA	NPTX1	34793	82	0.48125	0	0.231602	92	0.428014	4.96265e-308	0.183196	13	0.0132705	0.268378	0.000176107
IDUA	PDGFRA	34696	84	0.482998	0	0.233287	89	0.238254	3.73332e-90	0.0567652	1	0.00806109	0.501976	6.49812e-05
IDUA	PSCA	29775	85	0.505059	0	0.255085	83	0.826999	0	0.683927	8	0.0155132	0.231324	0.00024066
IDUA	TMEM25	29869	82	0.499822	0	0.249822	94	0.31856	5.83951e-141	0.101481	12	0.0155998	0.228029	0.000243353
IFI30	NPTX1	28813	73	0.338375	2.49849e-154	0.114498	83	0.46318	2.08826e-304	0.214536	23	0.0186492	0.156941	0.000347793
IFI30	PLB1	29354	78	0.323926	1.8119e-143	0.104928	92	0.653474	0	0.427029	36	0.0226287	0.0829936	0.00051206
IFIT1	IFIT3	29947	97	0.0956194	1.21342e-13	0.00914308	100	0.175935	7.74199e-43	0.0309531	5	-0.00427116	1.25896	1.82428e-05
IFIT1	SNRPB2	29625	98	0.125544	3.01633e-22	0.0157612	97	0.109552	2.75958e-17	0.0120016	5	0.0265469	0.041018	0.000704736
IFIT3	LONP1	29035	99	0.174719	4.9596e-41	0.0305269	97	0.150644	8.00376e-31	0.0226935	5	0.0245835	0.0610358	0.00060435
IFIT3	MAVS	28458	99	0.1721	4.40627e-39	0.0296185	92	0.106215	9.46049e-16	0.0112815	9	0.0369262	0.00533629	0.00136354
IFIT3	TPM3	28679	98	0.141945	3.3733e-27	0.0201484	94	0.141045	7.14908e-27	0.0198937	35	0.0232988	0.0776872	0.000542833
IFIT3	TRAF2	29066	98	0.165981	3.51566e-37	0.0275496	94	0.116328	5.70928e-19	0.0135323	2	0.0333222	0.0110616	0.00111037
IFIT3	TXN	29119	97	0.146091	3.82113e-29	0.0213425	99	0.105292	7.9246e-16	0.0110864	3	0.0308738	0.0184732	0.000953193
IFNAR1	IFNW1	29039	92	0.373042	3.63052e-191	0.13916	97	0.118459	1.34075e-19	0.0140327	2	0.0149039	0.256144	0.000222127
IFNAR1	PTPRS	29778	91	0.354287	1.21373e-175	0.125519	92	0.295811	1.47893e-120	0.0875042	2	0.00468383	0.717822	2.19382e-05
IFNG	IFNGR2	33634	97	0.11609	1.28058e-21	0.0134768	70	0.726144	0	0.527285	4	-0.00453653	1.29009	2.05801e-05
IFNG	PDIA3	28399	95	0.127464	5.27321e-22	0.016247	94	0.111515	3.51249e-17	0.0124356	7	0.00136572	0.918045	1.86519e-06
IFNGR1	IFNGR2	34370	85	0.207052	1.91202e-67	0.0428703	75	0.722948	0	0.522654	9	-0.0172732	1.84784	0.000298362
IFNGR1	IL20RB	28876	82	0.212215	8.43634e-60	0.0450354	96	0.157026	3.34762e-33	0.0246573	4	0.0133309	0.311113	0.000177714
IFNGR1	RAC3	28977	84	0.209419	1.91906e-58	0.0438564	93	0.133981	1.2682e-24	0.0179509	8	0.0145502	0.2681	0.000211707
IFNGR1	TNFRSF10B	34370	85	0.183064	7.13158e-53	0.0335125	83	0.31588	4.2188e-159	0.0997801	11	0.0275191	0.022512	0.000757303
IFNGR2	PRKAR2A	29335	77	0.722486	0	0.521986	96	0.110162	2.62804e-17	0.0121358	8	0.0212618	0.103437	0.000452064
IFNGR2	PTPN6	34309	72	0.722182	0	0.521546	100	0.106357	1.01797e-18	0.0113118	11	0.0113257	0.348255	0.000128271
IFNGR2	TNFSF10	34608	73	0.72169	0	0.520836	62	0.383863	7.89792e-242	0.147351	12	0.0184752	0.12433	0.000341333
IFNGR2	TRIM25	29308	77	0.727906	0	0.529847	94	0.108491	8.18393e-17	0.0117702	13	-0.00184727	1.11244	3.4124e-06
IFNL2	IL10RB	28798	86	0.095599	3.59746e-13	0.00913917	79	0.403025	6.81566e-224	0.162429	4	0.0130863	0.320747	0.000171252
IFT20	PSMA1	28202	95	0.114731	5.4804e-18	0.0131631	95	0.0991609	8.41094e-14	0.00983288	3	0.0043836	0.742052	1.92159e-05
IFT20	WASF1	28267	95	0.121839	3.82595e-20	0.0148446	81	0.245315	2.97416e-78	0.0601795	4	0.020841	0.117165	0.000434348
IGF1R	LYZL2	28462	76	0.27859	5.71463e-102	0.0776126	92	0.197953	2.16609e-51	0.0391853	6	0.000389876	0.976539	1.52003e-07
IGF1R	MAP2K1	29421	74	0.312011	5.05602e-133	0.0973507	100	0.120544	1.7185e-20	0.014531	1	0.0020727	0.873702	4.2961e-06
IGF1R	NEDD4L	28642	75	0.289289	7.77939e-111	0.0836881	97	0.123597	6.09949e-21	0.0152763	12	0.0377064	0.0043153	0.00142177
IGF1R	PDGFA	34656	81	0.294502	1.0123e-138	0.0867315	95	0.162476	3.27453e-42	0.0263986	6	-0.00548886	1.35224	3.01275e-05
IGF1R	SH3GLB2	29501	75	0.298411	1.23521e-121	0.089049	92	0.22762	3.32013e-70	0.051811	9	0.0222469	0.0875131	0.000494924
IGF1R	SIRPA	34343	82	0.283155	8.46851e-127	0.0801769	92	0.862749	0	0.744336	3	0.0731797	1.26572e-09	0.00535527
IGF1R	SLAMF1	33745	84	0.292628	2.30999e-133	0.0856311	94	0.104552	7.22888e-18	0.0109312	20	0.0197099	0.105431	0.000388482
IGF1R	YWHAQ	28838	70	0.298486	5.35069e-119	0.089094	99	0.133116	3.24741e-24	0.0177199	6	0.00811221	0.537945	6.58079e-05
IGF2BP3	LGMN	28765	99	0.124269	3.07157e-21	0.0154428	87	0.287037	1.53675e-109	0.0823901	3	-0.0078107	1.44636	6.10071e-05
IGF2BP3	LRRC59	29227	96	0.126019	4.00576e-22	0.0158807	99	0.144649	1.06148e-28	0.0209233	1	0.0116904	0.371537	0.000136665
IGF2BP3	MAP2	29113	95	0.120414	2.98724e-20	0.0144995	96	0.139531	1.05593e-26	0.019469	8	-0.00447916	1.26742	2.00629e-05
IGF2BP3	MNDA	28576	97	0.133291	4.52975e-24	0.0177664	92	0.0986643	7.69682e-14	0.00973465	12	0.00279318	0.8328	7.80183e-06
IGF2BP3	PDCD6	28576	97	0.121412	3.24372e-20	0.014741	82	0.725048	0	0.525695	20	0.0283754	0.0319469	0.000805163
IGF2BP3	PPIE	28679	93	0.103847	3.17306e-15	0.0107842	94	0.117185	5.42813e-19	0.0137323	8	0.0159632	0.226776	0.000254825
IGF2BP3	PPP1CC	29021	95	0.107328	2.4326e-16	0.0115192	95	0.103476	2.72833e-15	0.0107073	1	0.00403698	0.758472	1.62972e-05
IGF2BP3	RFC4	29021	95	0.132114	5.13502e-24	0.0174542	96	0.126568	3.69227e-22	0.0160194	1	0.0186696	0.154985	0.000348554
IGF2R	LRRC59	29647	84	0.380418	1.74132e-203	0.144718	100	0.131296	3.25992e-24	0.0172385	8	-0.0102855	1.57154	0.000105791
IGF2R	MAN2B2	29647	87	0.39579	1.38746e-221	0.15665	68	0.71912	0	0.517133	7	0.000215389	0.986771	4.63923e-08
IGF2R	NAAA	34237	86	0.385379	2.66599e-241	0.148517	67	0.554324	0	0.307275	31	-0.0102548	1.60379	0.000105161
IGF2R	PDIA4	29657	87	0.400196	4.99508e-227	0.160157	100	0.0964646	9.70697e-14	0.00930542	8	0.0217379	0.0941406	0.000472538
IGF2R	PLAUR	34362	81	0.389583	6.72917e-248	0.151775	91	0.150126	6.27899e-36	0.0225377	5	0.00465153	0.699843	2.16367e-05
IGF2R	PRCP	34609	79	0.40868	6.40981e-277	0.167019	96	0.223666	3.34392e-79	0.0500264	3	0.0361432	0.00263595	0.00130633
IGF2R	SCPEP1	28790	85	0.379661	7.82084e-197	0.144143	96	0.286952	1.44488e-109	0.0823412	6	0.00538486	0.682888	2.89967e-05
IGF2R	SGSH	29147	85	0.389749	8.96644e-211	0.151904	81	0.70319	0	0.494476	11	0.0426439	0.00112774	0.0018185
IGF2R	STX7	28746	89	0.409526	2.07059e-231	0.167712	62	0.467177	0	0.218254	2	0.0161978	0.219461	0.000262368
IGFBP1	IGFBP4	34332	92	0.108987	1.3513e-19	0.0118782	97	0.118574	6.31728e-23	0.0140598	19	0.037133	0.00208823	0.00137886
IGFBP1	PLXDC2	29788	96	0.102852	1.75187e-15	0.0105786	64	0.204575	2.62247e-57	0.0418511	5	0.00598681	0.644097	3.58419e-05
IGFBP2	ITGA5	34765	94	0.119578	1.44752e-23	0.0142989	92	0.19525	1.0504e-60	0.0381226	1	-0.00173884	1.11526	3.02356e-06
IGFBP3	KRT8	28691	80	0.329988	8.0032e-146	0.108892	97	0.134221	1.76648e-24	0.0180153	13	0.0128078	0.332039	0.00016404
IGFBP3	MMP3	34665	94	0.360009	3.23093e-211	0.129607	88	0.473532	0	0.224233	12	0.0168848	0.159797	0.000285097
IGFBP3	PLG	28981	84	0.345693	2.27393e-162	0.119504	90	0.388601	2.88897e-208	0.15101	6	0.00969167	0.460697	9.39284e-05
IGFBP7	SDC1	35010	92	0.274463	3.12039e-121	0.0753298	93	0.16973	2.06424e-46	0.0288084	11	-0.00249442	1.16531	6.22215e-06
IGFBP7	VEGFA	35121	95	0.280614	2.94582e-127	0.078744	82	0.512333	0	0.262485	10	0.0203576	0.0880018	0.000414434
IGSF21	PAEP	28702	93	0.153764	1.04566e-31	0.0236433	80	0.589698	0	0.347743	10	0.0104235	0.429782	0.00010865
IGSF21	RBPMS2	29701	95	0.179304	4.20393e-44	0.0321498	98	0.122848	2.05758e-21	0.0150916	3	-0.00202838	1.1242	4.11433e-06
IGSF3	LYN	34984	98	0.151827	2.38158e-37	0.0230515	96	0.112248	4.65305e-21	0.0125996	21	0.0208808	0.0807431	0.000436007
IGSF8	NPM1	9212	84	0.121604	1.65023e-07	0.0147875	96	0.206596	3.31931e-19	0.0426817	19	0.0459003	0.048876	0.00210683
IGSF8	PCBP2	29506	94	0.14208	5.46641e-28	0.0201867	98	0.123314	1.96195e-21	0.0152063	7	0.00612718	0.637939	3.75423e-05
IGSF8	TCOF1	29573	96	0.133028	9.25331e-25	0.0176966	97	0.125488	3.43641e-22	0.0157473	23	-0.00591978	1.351	3.50438e-05
IL10	VGF	29058	88	0.20058	8.26833e-54	0.0402322	95	0.126544	3.55119e-22	0.0160133	4	0.0374884	0.00426145	0.00140538
IL10RA	VAMP5	33499	94	0.128157	6.22703e-26	0.0164243	95	0.113852	9.0058e-21	0.0129622	14	0.017998	0.14077	0.000323927
IL11	TRIM25	28974	96	0.131233	1.11998e-23	0.017222	95	0.108472	1.23868e-16	0.0117661	19	0.0142142	0.279348	0.000202044
IL12A_IL12B	NFKB1	28570	79	0.406972	6.59498e-227	0.165626	97	0.154371	8.24388e-32	0.0238304	3	0.0208896	0.114361	0.000436375
IL12RB1	IL12RB2	28270	62	0.34677	1.76114e-159	0.120249	100	0.118711	3.36689e-19	0.0140924	10	0.0184848	0.164608	0.000341688
IL12RB1	NPTX1	33840	73	0.34843	1.92168e-192	0.121404	85	0.451172	0	0.203556	7	0.00740619	0.542401	5.48516e-05
IL12RB2	SMARCA2	28115	97	0.151578	2.96456e-30	0.0229759	95	0.112521	2.6156e-17	0.0126609	22	-0.0162202	1.77606	0.000263096
IL16	RAPGEF2	29422	87	0.411703	1.51571e-239	0.1695	100	0.120461	1.82544e-20	0.014511	2	0.012916	0.321891	0.000166822
IL17RA	KLK8	33456	99	0.771742	0	0.595585	91	0.411865	2.36087e-272	0.169633	3	0.0277714	0.0231062	0.000771251
IL17RA	LILRA5	34385	99	0.760173	0	0.577863	83	0.297799	7.41491e-141	0.0886845	8	-0.0294045	1.98525	0.000864623
IL17RA	LYPD1	33836	98	0.768905	0	0.591215	91	0.121996	7.39092e-24	0.0148831	14	0.0147334	0.225573	0.000217074
IL17RA	MFAP4	28943	98	0.762911	0	0.582034	97	0.185916	3.57424e-46	0.0345649	17	-0.0179258	1.8273	0.000321334
IL17RA	MTDH	28746	99	0.763749	0	0.583312	95	0.112672	1.04895e-17	0.0126949	4	0.00193833	0.883182	3.75714e-06
IL17RA	NXPH3	28746	99	0.760686	0	0.578643	82	0.252298	3.47636e-84	0.0636543	16	0.0587813	8.20309e-06	0.00345524
IL17RA	PDGFRA	34440	100	0.764161	0	0.583942	90	0.251581	6.50251e-100	0.063293	19	0.0360006	0.00280571	0.00129604
IL17RA	SLAMF1	33840	99	0.767907	0	0.589681	94	0.108772	2.87515e-19	0.0118313	4	0.0209839	0.0843164	0.000440324
IL17RA	TRAF3	28746	99	0.753977	0	0.568481	92	0.125307	1.47568e-21	0.0157019	1	0.0387916	0.00326386	0.00150479
IL17RA	TTF2	28865	96	0.762593	0	0.581548	83	0.269808	7.4638e-97	0.0727965	6	0.0049785	0.705291	2.47855e-05
IL17RB	TRAF3IP2	28287	80	0.636661	0	0.405338	84	0.126008	1.84723e-21	0.015878	31	0.0234426	0.0778932	0.000549556
IL18	IL18R1	34747	72	0.308143	9.77814e-153	0.0949522	72	0.612976	0	0.375739	9	-0.00163136	1.10815	2.66133e-06
IL18	IL1B	33621	68	0.308562	2.8477e-148	0.0952105	91	0.192801	2.56077e-57	0.0371722	30	0.0442803	0.000281133	0.00196075
IL18	TLR2	28941	73	0.333323	3.32943e-150	0.111104	99	0.135966	2.74701e-25	0.0184869	3	-0.00777052	1.44552	6.03809e-05
IL18R1	IL1RAP	34817	71	0.607574	0	0.369146	87	0.774475	0	0.599812	19	0.0216909	0.0703153	0.000470494
IL19	IL20RA	32991	79	0.350255	9.66525e-190	0.122678	94	0.134827	3.82472e-28	0.0181783	15	-0.00648932	1.40182	4.21112e-05
IL1A	IL1R1	33783	76	0.125035	5.97311e-25	0.0156339	97	0.253398	1.78229e-99	0.0642106	6	-0.0132306	1.72311	0.000175049
IL1B	IL1R1	33615	89	0.181537	6.60898e-51	0.0329555	90	0.243352	3.21342e-91	0.0592204	2	0.0200465	0.100269	0.000401862
IL1B	PTPN1	33467	90	0.179409	1.57608e-49	0.0321878	99	0.130775	6.39773e-27	0.017102	3	0.0122415	0.316662	0.000149855
IL1B	VPS28	28424	87	0.20192	2.28083e-53	0.0407717	98	0.131801	1.89913e-23	0.0173716	2	0.00436127	0.742356	1.90207e-05
IL1B	VPS4B	28793	90	0.207119	7.97158e-57	0.0428982	97	0.127357	2.97237e-22	0.0162198	26	-0.00761978	1.43679	5.80611e-05
IL1R1	IL1RAP	35073	90	0.244532	5.09219e-96	0.0597957	92	0.784169	0	0.614921	10	0.00517069	0.665037	2.67361e-05
IL1R1	IL1RN	34491	90	0.253017	3.23232e-101	0.0640176	92	0.202056	1.8058e-64	0.0408268	30	0.0830034	5.03986e-12	0.00688957
IL1R1	PDGFRB	34757	91	0.233259	1.55586e-86	0.0544098	86	0.852838	0	0.727332	2	-0.00549515	1.3531	3.01967e-05
IL1R2	LRPAP1	34695	84	0.386517	4.51213e-246	0.149395	34	0.515447	0	0.265686	11	0.0250551	0.0368825	0.00062776
IL1R2	MICB_MICA	34402	94	0.40527	2.55173e-270	0.164244	78	0.877115	0	0.76933	10	0.067673	1.92502e-08	0.00457963
IL1R2	PBK	28422	87	0.400535	4.67514e-218	0.160428	100	0.132901	8.11589e-24	0.0176628	6	0.0202504	0.126874	0.000410079
IL1R2	QSOX1	28994	82	0.405661	1.3203e-228	0.164561	69	0.471896	0	0.222686	8	-0.000599486	1.0364	3.59383e-07
IL1R2	SCRIB	28785	95	0.399895	4.5477e-220	0.159916	97	0.136223	2.99215e-25	0.0185566	1	0.0049197	0.708997	2.42035e-05
IL1RAP	IL1RL2	33840	86	0.774355	0	0.599626	71	0.40478	2.96385e-265	0.163847	9	0.0296385	0.0147533	0.000878439
IL1RAP	PTPRF	34817	87	0.785859	0	0.617575	93	0.18093	2.57635e-52	0.0327358	23	0.0189481	0.113884	0.00035903
IL1RAP	SIRPA	34501	90	0.782314	0	0.612015	88	0.859978	0	0.739563	2	0.011244	0.350377	0.000126428
IL1RAP	TRAF3	28746	83	0.786104	0	0.617959	93	0.127741	2.39839e-22	0.0163177	5	0.00211588	0.872569	4.47695e-06
IL1RL2	STAMBP	33580	66	0.399182	2.12049e-255	0.159346	99	0.123075	4.37731e-24	0.0151475	20	0.00451655	0.71133	2.03993e-05
IL20	IL20RA	34499	97	0.128328	1.00384e-26	0.016468	98	0.121114	5.80444e-24	0.0146687	3	0.00864497	0.472796	7.47356e-05
IL20	IL20RB	28270	100	0.1268	1.05839e-21	0.0160783	97	0.14021	3.21686e-26	0.0196588	15	0.0184844	0.164617	0.000341672
IL20	PPM1A	33334	98	0.133822	5.13444e-28	0.0179084	98	0.109931	2.23726e-19	0.0120848	12	0.00883141	0.470956	7.79937e-05
IL20RA	PTPN6	34012	96	0.119547	4.45468e-23	0.0142914	100	0.127031	7.17366e-26	0.016137	8	0.000382082	0.974866	1.45987e-07
IL20RB	IL22RA1	28270	96	0.132856	1.10098e-23	0.0176507	83	0.214039	1.37501e-59	0.0458128	1	0.00305549	0.818324	9.33603e-06
IL22RA1	PTPN6	34012	83	0.210578	4.87405e-69	0.044343	100	0.114773	2.192e-21	0.0131729	22	-0.00136628	1.0897	1.86671e-06
IL24	PTEN	33348	93	0.111798	5.34206e-20	0.0124988	99	0.108644	5.73772e-19	0.0118036	12	0.0130017	0.288409	0.000169045
IL25	ITGA6	28385	97	0.12315	1.25107e-20	0.015166	92	0.171487	1.01206e-38	0.0294077	8	-0.00317821	1.18921	1.0101e-05
IL25	PPM1B	28389	100	0.109662	1.17323e-16	0.0120259	92	0.130616	5.00462e-23	0.0170605	4	0.0210658	0.112501	0.00044377
IL25	PRKD2	28279	98	0.122229	2.8578e-20	0.0149399	90	0.121654	4.29342e-20	0.0147997	1	0.00168652	0.8991	2.84434e-06
IL2RA	NFKB1	28326	95	0.458295	2.76729e-292	0.210034	98	0.112515	2.00143e-17	0.0126597	10	0.00224375	0.865921	5.03443e-06
IL2RA	STAT5B	33997	98	0.479528	0	0.229947	98	0.12915	1.10919e-26	0.0166797	8	-0.004568	1.29352	2.08666e-05
IL32	PRTN3	33518	97	0.216481	6.46204e-72	0.0468641	82	0.418493	1.60349e-282	0.175136	2	-0.0054702	1.34568	2.99231e-05
IL32	ZBTB16	33640	96	0.218476	1.64114e-73	0.0477316	84	0.280143	1.47582e-121	0.0784803	1	-0.00576121	1.36341	3.31916e-05
IL34	PTPRZ1	28900	79	0.51548	0	0.26572	94	0.198462	2.01258e-52	0.0393872	1	-0.0149994	1.74578	0.000224982
IL4R	RELT	34388	89	0.287884	2.33467e-131	0.082877	87	0.294106	2.83236e-137	0.0864985	7	0.00545273	0.651194	2.97323e-05
IL5	IL5RA	33916	94	0.118067	1.73474e-22	0.0139399	86	0.457445	0	0.209256	10	0.0198203	0.102629	0.000392844
IL5RA	ITGA5	34388	88	0.465876	0	0.21704	91	0.186374	8.57678e-55	0.0347353	4	0.000792627	0.947602	6.28258e-07
IL5RA	NOMO1	34388	90	0.451637	0	0.203976	70	0.40668	2.9939e-272	0.165388	3	0.0163956	0.173991	0.000268815
IL5RA	NPTXR	34465	88	0.455557	0	0.207532	96	0.426861	2.28486e-303	0.18221	12	0.0101666	0.398702	0.00010336
IL5RA	PBXIP1	29442	87	0.466979	0	0.21807	90	0.107078	1.74561e-16	0.0114656	9	0.0112371	0.388631	0.000126272
IL5RA	PDIA4	29577	88	0.457744	2.84715e-304	0.209529	99	0.116123	3.26543e-19	0.0134846	5	0.00705462	0.587504	4.97676e-05
IL5RA	PTPN6	34575	86	0.462084	0	0.213521	100	0.127596	1.7047e-26	0.0162808	1	0.00574408	0.632953	3.29945e-05
IL5RA	SGSH	29071	88	0.454276	4.54715e-294	0.206367	79	0.713564	0	0.509174	8	0.0124892	0.34103	0.000155981
IL5RA	SUMF1	28701	85	0.456648	9.44254e-294	0.208527	98	0.110738	3.96722e-17	0.0122629	1	0.0079645	0.546315	6.34333e-05
IL5RA	TMEM132A	28843	90	0.470041	0	0.220939	44	0.450279	4.59886e-286	0.202751	4	0.0292023	0.0265663	0.000852776
IL6	IL6R	34049	94	0.191694	2.30154e-57	0.0367467	95	0.791904	0	0.627112	11	0.00256066	0.832686	6.55696e-06
IL6	IL6ST	34329	94	0.205637	1.90169e-66	0.0422865	90	0.234651	1.62339e-86	0.0550609	21	0.0144353	0.231742	0.000208378
IL6	NFKB1	28570	96	0.180808	3.44912e-43	0.0326915	97	0.125592	1.58299e-21	0.0157735	5	0.0282408	0.0327847	0.000797544
IL6	OSM	34212	96	0.171868	1.63261e-46	0.0295386	93	0.190385	7.35695e-57	0.0362465	12	0.0112962	0.350178	0.000127605
IL6	SORT1	34274	94	0.197767	2.1058e-61	0.0391119	97	0.183151	8.96958e-53	0.0335443	3	-0.00422237	1.27329	1.78284e-05
IL6R	WWP2	33966	89	0.779966	0	0.608347	90	0.145206	2.48996e-33	0.0210846	5	0.00751976	0.535474	5.65469e-05
IL6ST	MAP2K6	34465	93	0.194784	6.50489e-60	0.0379409	97	0.109245	9.41107e-20	0.0119345	4	0.0368877	0.00219087	0.00136071
IL6ST	OSM	34314	94	0.210117	2.50271e-69	0.0441489	91	0.188895	3.82347e-56	0.0356813	17	0.00455614	0.705913	2.07584e-05
IL6ST	PLAUR	34214	94	0.204541	1.5673e-65	0.0418368	91	0.171332	3.13262e-46	0.0293545	2	-0.00376415	1.24443	1.41688e-05
IL6ST	PTPN6	34555	93	0.215368	2.48117e-73	0.0463833	99	0.101973	1.93086e-17	0.0103985	17	0.0213925	0.0753561	0.000457638
IL6ST	SHC1	28460	81	0.221599	2.90589e-64	0.0491059	94	0.103571	4.75315e-15	0.0107269	2	0.00692333	0.601514	4.79324e-05
IL6ST	TRIM25	29432	85	0.199754	4.86888e-54	0.0399018	99	0.116373	3.34563e-19	0.0135426	19	0.0167812	0.197999	0.000281608
IL7R	NOTCH1	34817	83	0.670387	0	0.449419	92	0.203608	4.6829e-66	0.0414564	8	0.0127176	0.28866	0.000161737
IL7R	PTPRC	29657	79	0.668705	0	0.447167	88	0.200918	4.56906e-55	0.0403682	3	0.0286248	0.0274915	0.000819379
IL7R	TOP1	29510	79	0.672519	0	0.452282	98	0.681208	0	0.464045	1	0.015643	0.229524	0.000244704
ILKAP	NDUFS6	33172	93	0.117892	5.74139e-22	0.0138986	93	0.110316	2.04166e-19	0.0121697	17	0.00533407	0.664014	2.84523e-05
ILKAP	PARP1	33598	92	0.10697	1.47101e-18	0.0114425	97	0.147074	8.34824e-34	0.0216307	2	0.00209924	0.863405	4.40681e-06
ILKAP	ROR1	33585	91	0.119835	6.51895e-23	0.0143604	87	0.264144	1.27161e-107	0.0697722	23	0.0218429	0.0734429	0.000477114
ILKAP	TEK	33750	93	0.0902121	1.12399e-13	0.00813822	62	0.527409	0	0.27816	17	-0.00171658	1.11213	2.94664e-06
IMMT	LGALS9	29452	93	0.101792	4.84433e-15	0.0103617	62	0.356408	5.91336e-176	0.127026	4	0.00304678	0.815156	9.28285e-06
IMMT	LONP1	29248	93	0.125931	4.14389e-22	0.0158586	97	0.145769	3.82012e-29	0.0212487	11	-0.00512168	1.30466	2.62316e-05
IMMT	PGR	29107	93	0.116395	5.15764e-19	0.0135479	97	0.153126	7.08932e-32	0.0234476	29	0.0099195	0.449248	9.83964e-05
IMMT	TGFB1	29742	92	0.113658	1.46492e-18	0.0129181	84	0.200066	9.30694e-55	0.0400264	7	9.31559e-05	0.994269	8.67802e-09
IMMT	TGOLN2	30027	93	0.108774	2.85185e-17	0.0118319	53	0.524452	0	0.27505	4	0.0110657	0.391251	0.00012245
IMMT	TK1	29686	93	0.126368	1.45535e-22	0.0159688	98	0.135353	1.12242e-25	0.0183204	1	0.0161563	0.213245	0.000261025
IMMT	TXNDC9	30014	92	0.125274	2.00236e-22	0.0156936	99	0.139954	1.23136e-27	0.0195871	1	0.0116706	0.365997	0.000136204
IMMT	VCAM1	29470	90	0.129396	1.9835e-23	0.0167433	85	0.12705	1.22358e-22	0.0161418	1	-0.0100012	1.55732	0.000100023
IMPA1	PLCB1	28545	88	0.174888	1.91882e-40	0.0305858	96	0.121381	3.46999e-20	0.0147334	3	0.0129579	0.327631	0.000167907
IMPA1	SCPEP1	28601	90	0.170079	2.20449e-38	0.028927	92	0.298147	9.08764e-118	0.0888919	6	0.0593952	6.95429e-06	0.00352778
IMPACT	KIF20B	29268	94	0.11703	2.65025e-19	0.0136961	99	0.131302	6.31734e-24	0.0172403	2	-0.00201614	1.12256	4.06482e-06
IMPACT	PPP1R12B	29625	95	0.139193	5.06911e-27	0.0193746	97	0.138744	7.41237e-27	0.0192498	20	0.0162394	0.211361	0.000263719
ING1	TP53	33167	98	0.108348	8.86483e-19	0.0117392	95	0.1263	5.39149e-25	0.0159517	2	0.00153104	0.900785	2.3441e-06
ING1	YWHAQ	28206	98	0.0974886	2.16976e-13	0.00950403	97	0.137684	2.80662e-25	0.0189568	30	0.0228416	0.086272	0.000521739
INHBB	TGFB1	29160	96	0.292021	5.16372e-115	0.0852763	83	0.203789	1.02238e-55	0.04153	3	0.0384258	0.00333611	0.00147654
INPP1	INPPL1	34984	99	0.139256	1.23602e-31	0.0193921	97	0.114005	1.12071e-21	0.0129972	24	0.0012428	0.917224	1.54454e-06
INPP1	PRKD2	28570	95	0.116234	1.20499e-18	0.0135104	93	0.13301	5.69399e-24	0.0176916	8	0.0121209	0.359634	0.000146916
INPP5D	LY9	28565	94	0.180284	6.1454e-43	0.0325025	90	0.387394	6.06419e-204	0.150074	2	0.00817872	0.536537	6.68914e-05
INPP5D	MME	28818	98	0.172778	7.38044e-40	0.0298524	44	0.384349	2.97362e-202	0.147724	1	-0.00410813	1.24481	1.68768e-05
INPP5D	PECAM1	28892	93	0.160102	1.75884e-34	0.0256326	49	0.356452	1.08282e-172	0.127058	9	0.0320507	0.0148355	0.00102725
INPPL1	MET	34315	95	0.134072	6.74292e-29	0.0179754	82	0.249087	1.43941e-97	0.0620441	6	0.0083537	0.488979	6.97843e-05
INPPL1	SRC	34479	96	0.11567	5.66503e-22	0.0133796	100	0.111009	2.35881e-20	0.0123231	9	0.0119759	0.320084	0.000143422
INSL3	UBAC1	29501	95	0.121858	5.82385e-21	0.0148494	92	0.143485	1.63517e-28	0.0205878	1	-0.0123125	1.65563	0.000151597
INSL4	SGSH	29549	95	0.203842	1.85543e-56	0.0415517	80	0.715606	0	0.512092	9	0.0325509	0.0123381	0.00105956
INSL5	ITGAV	29775	96	0.163252	7.58823e-37	0.0266513	86	0.141619	4.68458e-28	0.0200559	1	-0.00659817	1.3893	4.35359e-05
INSL5	ITGB5	29619	95	0.177816	2.84495e-43	0.0316186	65	0.186322	2.0661e-47	0.0347158	2	-0.00586732	1.34834	3.44254e-05
INSL5	MICB_MICA	29442	96	0.185149	1.46002e-46	0.0342802	69	0.877077	0	0.769264	17	-0.0131671	1.68759	0.000173372
INSL5	SMPD1	29639	92	0.206999	2.25639e-58	0.0428484	76	0.392413	1.88003e-217	0.153988	1	0.0125145	0.335401	0.000156614
INSL5	TUBB3	29134	95	0.172255	4.87463e-40	0.0296717	96	0.147849	7.847e-30	0.0218594	7	0.00221517	0.865762	4.90696e-06
INSR	PTPRF	29034	94	0.148461	5.70276e-30	0.0220407	94	0.153999	3.80102e-32	0.0237157	1	0.0105825	0.420123	0.00011199
INSR	RLN1	29193	97	0.139131	1.25909e-26	0.0193575	95	0.125201	7.84078e-22	0.0156754	3	0.0137764	0.292601	0.000189789
INSR	RNF41	28110	92	0.123951	1.08092e-20	0.015364	97	0.109852	1.45811e-16	0.0120675	4	-0.0126344	1.65644	0.000159628
INSR	SNX2	29107	97	0.144404	1.69519e-28	0.0208524	95	0.12117	1.74436e-20	0.0146821	11	0.00493738	0.706455	2.43777e-05
IST1	TSPAN8	30130	93	0.141768	1.98956e-28	0.0200982	63	0.37957	8.53674e-206	0.144073	8	-0.0140078	1.72306	0.000196218
IST1	VCAM1	29270	89	0.119437	4.76575e-20	0.0142652	84	0.144234	1.38321e-28	0.0208036	7	0.0170852	0.191204	0.000291903
ITGA11	LAMB1	28843	78	0.193788	6.40677e-50	0.0375538	73	0.529349	0	0.280211	3	-0.00694254	1.40192	4.81988e-05
ITGA11	SPP1	34710	83	0.214395	5.44784e-73	0.0459654	97	0.141604	2.00545e-32	0.0200517	3	-0.00544794	1.35005	2.968e-05
ITGA2	ITGB5	29053	98	0.504495	0	0.254515	68	0.197824	2.36842e-52	0.0391342	20	0.0451099	0.000582919	0.0020349
ITGA2	KDR	29053	99	0.508309	0	0.258378	74	0.485494	0	0.235704	13	0.00871632	0.506526	7.59742e-05
ITGA2	LAMA1	28465	96	0.520014	0	0.270415	97	0.13838	9.67893e-26	0.019149	5	0.00598937	0.651402	3.58726e-05
ITGA2	LAMB1	28824	95	0.499082	0	0.249083	72	0.537529	0	0.288938	11	0.00730382	0.579305	5.33458e-05
ITGA2	LAMP1	28603	95	0.494469	0	0.2445	96	0.12208	1.9391e-20	0.0149035	32	0.0195795	0.138705	0.000383357
ITGA2	LGALS1	28910	99	0.504582	0	0.254603	87	0.226725	2.68373e-68	0.0514042	10	0.0317186	0.0158675	0.00100607
ITGA2	LGALS8	29177	97	0.506256	0	0.256296	72	0.342459	3.01404e-160	0.117278	30	0.0809969	5.79231e-10	0.0065605
ITGA2	LYN	28838	97	0.500134	0	0.250134	98	0.0957256	3.22543e-13	0.0091634	12	0.0815117	5.68087e-10	0.00664416
ITGA2	MMP1	27694	92	0.484219	0	0.234468	79	0.454431	2.02572e-280	0.206508	24	0.0205186	0.126819	0.000421015
ITGA2	NAAA	28580	97	0.493206	0	0.243253	60	0.550215	0	0.302736	1	0.0191758	0.147173	0.000367711
ITGA2	PDIA3	29788	98	0.50019	0	0.25019	95	0.109959	1.72695e-17	0.0120909	6	0.0187419	0.148077	0.000351261
ITGA2	TNR	28739	94	0.499637	0	0.249637	78	0.297479	9.07586e-118	0.0884936	16	0.0240375	0.0684357	0.000577803
ITGA2	VASP	29552	98	0.498059	0	0.248062	93	0.111123	1.0579e-17	0.0123483	19	0.0851756	5.43378e-11	0.00725488
ITGA5	KDR	34744	93	0.185208	1.16304e-54	0.034302	79	0.502085	0	0.252089	4	0.0106686	0.373927	0.000113819
ITGA5	LAMB1	28892	93	0.165403	1.01871e-36	0.0273582	75	0.504091	0	0.254108	8	-0.000686097	1.04158	4.7073e-07
ITGA5	LGALS8	34955	93	0.181478	7.8487e-53	0.0329344	70	0.33318	7.55854e-181	0.111009	3	0.00824583	0.490609	6.79936e-05
ITGA5	MMP9	35078	94	0.172325	6.81073e-48	0.0296958	97	0.192644	1.26291e-59	0.0371118	8	0.00770889	0.518566	5.9427e-05
ITGA5	PECAM1	35134	92	0.185809	1.31283e-55	0.0345251	50	0.36378	8.09579e-219	0.132336	16	0.00911693	0.444824	8.31184e-05
ITGA5	RHOC	34197	91	0.155441	3.00811e-38	0.0241619	98	0.125015	3.14219e-25	0.0156289	12	0.00691774	0.567331	4.78552e-05
ITGA5	TIMP2	29647	93	0.178182	1.72927e-43	0.0317489	91	0.146611	7.58766e-30	0.0214947	1	0.00309558	0.811641	9.58259e-06
ITGA5	TNR	34393	91	0.188547	4.57178e-56	0.0355498	89	0.274068	9.05243e-119	0.0751134	1	-0.00496154	1.31923	2.46168e-05
ITGA5	UBAC1	34357	94	0.174295	5.31202e-48	0.0303787	97	0.125457	1.65015e-25	0.0157396	19	-0.000925604	1.06115	8.56743e-07
ITGA6	LAMP1	28763	88	0.180246	3.35231e-43	0.0324885	98	0.158178	1.5214e-33	0.0250204	1	0.0307409	0.0197274	0.000945002
ITGA6	LGALS1	34465	96	0.188736	2.69582e-56	0.0356211	91	0.20311	4.30466e-65	0.0412535	6	-0.0137068	1.74481	0.000187876
ITGA6	LGALS3BP	29593	90	0.163734	7.74712e-37	0.026809	89	0.347726	8.31999e-168	0.120913	9	0.00984959	0.448707	9.70145e-05
ITGA6	LGALS8	34699	96	0.176635	9.67206e-50	0.0311999	70	0.335399	4.89302e-182	0.112493	9	0.0552438	4.13389e-06	0.00305188
ITGA6	NRP1	34536	97	0.171932	5.67038e-47	0.0295605	82	0.308621	2.58402e-152	0.095247	2	0.00231285	0.847599	5.34928e-06
ITGA6	PSCA	29442	89	0.176837	1.44574e-42	0.0312714	86	0.825481	0	0.681419	11	0.00864059	0.507399	7.46598e-05
ITGA6	SPP1	34710	98	0.187025	1.12575e-55	0.0349782	96	0.136119	4.57089e-30	0.0185283	6	5.80624e-05	0.996141	3.37124e-09
ITGA6	TMEM106A	29431	86	0.184063	5.15977e-46	0.0338791	99	0.161796	8.17155e-36	0.026178	5	0.0223604	0.0862818	0.000499987
ITGA6	TNC	34480	98	0.195399	2.5893e-60	0.0381809	94	0.353789	1.77725e-202	0.125167	1	0.0180069	0.134868	0.000324247
ITGAL	ITGAV	28993	99	0.1618	2.6353e-35	0.0261793	86	0.154835	1.9357e-32	0.0239738	4	0.0099195	0.450146	9.83966e-05
ITGAL	PTPRC	29243	92	0.164591	8.62451e-37	0.0270901	89	0.179775	1.13999e-43	0.0323189	4	0.0169447	0.19511	0.000287121
ITGAM	PLG	28932	97	0.121921	1.31805e-20	0.0148647	92	0.388545	7.58722e-208	0.150967	10	0.0137112	0.29705	0.000187998
ITGAM	PTN	33807	98	0.149689	3.53817e-35	0.0224067	97	0.116572	6.83355e-22	0.0135889	1	0.00966115	0.427043	9.33378e-05
ITGAM	PTPRC	29657	93	0.159698	3.53567e-35	0.0255035	87	0.19674	7.87878e-53	0.0387064	28	0.0194959	0.133288	0.00038009
ITGAV	LGALS3BP	29902	84	0.141543	3.87622e-28	0.0200344	92	0.331451	2.65654e-153	0.109859	1	-0.00603073	1.35897	3.63697e-05
ITGAV	LYZL2	28802	84	0.147877	1.59793e-29	0.0218675	92	0.203334	8.27639e-55	0.0413449	11	0.0064751	0.623197	4.19269e-05
ITGAV	MET	34775	83	0.125736	6.56493e-26	0.0158095	84	0.259159	3.94126e-107	0.0671633	5	-0.000922385	1.0613	8.50795e-07
ITGAV	MFGE8	34793	84	0.17127	5.95481e-47	0.0293333	94	0.27782	1.60946e-123	0.077184	2	-0.0102724	1.60841	0.000105523
ITGAV	PDGFRA	34696	82	0.145145	5.5344e-34	0.0210672	91	0.234765	1.62883e-87	0.0551148	7	0.000763798	0.949278	5.83387e-07
ITGAV	PSCA	29775	84	0.178153	1.17153e-43	0.0317385	85	0.82644	0	0.683002	7	0.026582	0.0402445	0.000706604
ITGAV	PTN	34108	86	0.145195	1.86346e-33	0.0210816	96	0.132963	2.79162e-28	0.017679	1	0.00797203	0.510349	6.35533e-05
ITGAV	PXN	34040	84	0.16593	3.17428e-43	0.0275329	79	0.458515	0	0.210236	11	0.00678623	0.575589	4.6053e-05
ITGAV	ST3GAL1	34766	83	0.143075	4.01529e-33	0.0204705	95	0.235864	1.62554e-88	0.0556318	21	0.00897789	0.45416	8.06025e-05
ITGAV	SUSD4	29764	84	0.140449	1.32594e-27	0.0197259	90	0.30347	5.04811e-127	0.0920942	3	0.0223972	0.084028	0.000501634
ITGAV	TGM2	34647	83	0.149882	4.23658e-36	0.0224647	93	0.17149	7.00736e-47	0.0294089	4	0.0013467	0.91076	1.81361e-06
ITGAV	THY1	35140	84	0.143264	1.51329e-33	0.0205245	90	0.337738	4.66662e-187	0.114067	7	0.00794341	0.505531	6.30977e-05
ITGAV	TMEM106A	29764	85	0.119703	1.92626e-20	0.0143287	98	0.168815	2.68687e-39	0.0284984	3	-0.00440549	1.266	1.94084e-05
ITGAV	TNR	34574	83	0.140563	7.56761e-32	0.0197581	91	0.298607	2.12673e-142	0.0891664	7	0.00706809	0.55679	4.99579e-05
ITGAX	ITGB2	28799	99	0.0987196	5.98736e-14	0.00974555	97	0.120119	5.86851e-20	0.0144285	6	-0.00324588	1.19453	1.05357e-05
ITGB1	LAMA1	28518	97	0.102993	6.34383e-15	0.0106076	95	0.125491	1.86252e-21	0.0157481	7	-0.00809926	1.45914	6.5598e-05
ITGB1	LGALS3	34742	99	0.131659	3.04571e-28	0.0173342	80	0.461402	0	0.212892	2	5.61416e-05	0.996267	3.15187e-09
ITGB1	LGALS3BP	29557	98	0.152209	5.67633e-32	0.0231676	90	0.345196	4.73844e-165	0.11916	3	0.00628104	0.629232	3.94514e-05
ITGB1	LMNB1	29321	98	0.124558	1.03305e-21	0.0155148	96	0.157264	8.72568e-34	0.024732	2	0.00655737	0.615639	4.29992e-05
ITGB1	LRRC59	29511	98	0.140133	2.86671e-27	0.0196373	98	0.166615	5.28748e-38	0.0277606	2	-0.00171505	1.1048	2.94139e-06
ITGB1	PDIA3	28836	99	0.129178	6.9225e-23	0.0166868	94	0.114662	2.44811e-18	0.0131474	1	-0.0163444	1.7854	0.000267139
ITGB1	PLAUR	34373	99	0.141566	4.16718e-32	0.0200409	92	0.172579	4.2175e-47	0.0297835	2	0.00106342	0.929756	1.13087e-06
ITGB1	RNF4	28991	100	0.157933	1.06746e-33	0.0249427	93	0.138894	2.27309e-26	0.0192916	8	-0.00359556	1.2157	1.2928e-05
ITGB1	RPA2	28628	99	0.0992863	5.09961e-14	0.00985778	95	0.120554	5.53709e-20	0.0145334	1	-0.00146117	1.08801	2.13501e-06
ITGB1	SRC	34500	98	0.119774	1.80361e-23	0.0143457	99	0.113422	3.37835e-21	0.0128645	9	0.00421376	0.726369	1.77558e-05
ITGB1	TEX101	28723	98	0.104305	2.28019e-15	0.0108795	97	0.249782	1.9872e-82	0.062391	1	0.0175181	0.184345	0.000306883
ITGB1	TNR	34137	98	0.0955463	2.54842e-15	0.0091291	86	0.306354	2.74927e-148	0.0938525	1	0.00864239	0.475248	7.46909e-05
ITGB1	VWF	34959	99	0.137323	8.8409e-31	0.0188576	78	0.255736	8.34811e-105	0.0654008	12	0.0116011	0.332121	0.000134585
ITGB2	LCP1	29319	98	0.120837	1.62395e-20	0.0146015	88	0.63046	0	0.397479	8	0.0341597	0.0089014	0.00116688
ITGB2	MTIF3	29173	98	0.114408	1.86046e-18	0.0130891	98	0.11386	2.7044e-18	0.0129641	1	0.00678534	0.604344	4.60408e-05
ITGB2	PLAUR	34088	98	0.130729	2.26838e-27	0.0170901	92	0.153905	2.09171e-37	0.0236867	20	0.0238083	0.0493388	0.000566835
ITGB2	PRTN3	34247	97	0.119144	4.43619e-23	0.0141952	75	0.428412	7.36193e-304	0.183537	1	0.0173957	0.150012	0.00030261
ITGB2	PTPRC	29319	98	0.106273	3.38471e-16	0.0112941	90	0.207214	7.00369e-58	0.0429376	16	0.0167114	0.200752	0.000279271
ITGB2	TEX101	28534	98	0.107038	5.18989e-16	0.0114571	94	0.269069	3.22324e-95	0.0723982	3	-0.00188681	1.11331	3.56006e-06
ITGB5	LAMB1	29011	71	0.175377	2.68189e-41	0.0307572	79	0.520599	0	0.271024	4	0.0220989	0.0923491	0.000488361
ITGB5	LGALS1	34524	72	0.190024	3.81965e-57	0.0361092	90	0.227699	6.78809e-82	0.0518468	3	0.0111312	0.355094	0.000123903
ITGB5	LYPD1	33799	70	0.164165	4.82682e-42	0.0269503	90	0.102061	4.05891e-17	0.0104165	4	-0.00657188	1.41094	4.31896e-05
ITGB5	PAK4	33799	70	0.181162	5.81123e-51	0.0328195	98	0.128858	2.02096e-26	0.0166045	2	-0.00629882	1.39537	3.96751e-05
ITGB5	PRTN3	33652	67	0.192958	1.84801e-57	0.0372326	78	0.421762	1.58056e-288	0.177883	2	0.0140064	0.250605	0.000196179
ITGB5	RNF4	29240	71	0.186768	4.71542e-47	0.0348821	94	0.123543	2.49639e-21	0.0152628	1	0.0100867	0.440584	0.000101742
ITGB5	SPP1	34857	74	0.185773	3.63778e-55	0.0345116	92	0.118	4.842e-23	0.0139239	5	-0.00734198	1.46006	5.39046e-05
ITGB5	SRC	35181	67	0.171179	2.0766e-47	0.0293023	100	0.129217	1.39578e-27	0.0166971	7	0.000473211	0.968343	2.23929e-07
ITGB5	STX7	28852	68	0.197547	7.33791e-52	0.039025	60	0.453982	1.94358e-291	0.2061	7	0.0550652	2.85108e-05	0.00303217
ITGB7	VCAM1	34753	87	0.339242	9.68072e-187	0.115085	90	0.153713	5.1993e-38	0.0236276	16	0.0257487	0.0318288	0.000662996
ITIH3	NTF3	34480	78	0.302079	1.80857e-145	0.0912515	92	0.183937	1.5531e-53	0.033833	9	0.00301019	0.802643	9.06123e-06
ITIH3	TGOLN2	29705	69	0.308619	2.77346e-131	0.0952455	51	0.520562	0	0.270985	10	0.0356208	0.00603511	0.00126884
ITIH4	KLK1	29441	61	0.217888	3.23976e-64	0.047475	81	0.667178	0	0.445126	10	0.0344794	0.00814633	0.00118883
ITIH4	PRC1	29990	76	0.229195	2.47833e-72	0.0525304	97	0.132996	4.45636e-25	0.0176881	17	0.013357	0.301003	0.000178409
ITPA	LAMTOR5	29021	76	0.551687	0	0.304358	91	0.103973	2.00734e-15	0.0108104	15	0.0313029	0.017086	0.000979873
ITPA	NSFL1C	28890	77	0.54388	0	0.295806	95	0.0961251	2.44021e-13	0.00924004	14	0.10311	3.93598e-15	0.0106316
ITPA	PARK7	28663	74	0.532162	0	0.283196	94	0.136636	2.71919e-25	0.0186693	40	0.08445	1.51601e-10	0.0071318
ITPA	PDCD6	28576	73	0.536197	0	0.287507	82	0.725917	0	0.526955	14	0.106078	8.97197e-16	0.0112525
ITPA	PSMG4	28587	74	0.529498	0	0.280368	93	0.167345	3.53209e-37	0.0280043	22	0.0767631	6.19421e-09	0.00589257
ITPA	SERPINB1	28552	76	0.547579	0	0.299843	94	0.124027	5.13834e-21	0.0153827	20	0.092937	1.97215e-12	0.00863729
ITPA	SERPINB6	28773	74	0.538354	0	0.289825	95	0.15897	7.03592e-34	0.0252714	17	0.0756808	9.04261e-09	0.00572758
ITPA	SERPINB8	28951	74	0.527205	0	0.277945	49	0.594901	0	0.353907	9	0.0300941	0.0220246	0.000905653
ITPA	SHMT1	28704	73	0.546759	0	0.298945	67	0.534447	0	0.285634	15	0.0903103	7.14736e-12	0.00815594
ITPA	SSNA1	29039	71	0.543817	0	0.295737	98	0.135668	2.92479e-25	0.0184059	22	0.095247	3.51196e-13	0.009072
ITPA	STIP1	28607	74	0.541073	0	0.29276	95	0.124799	2.68115e-21	0.0155748	32	0.100352	2.78613e-14	0.0100705
ITPA	VPS4B	29021	76	0.53203	0	0.283056	95	0.108714	9.97071e-17	0.0118188	21	0.08149	5.05991e-10	0.00664061
ITPR1	TMPRSS11B	28445	94	0.126153	1.28111e-21	0.0159147	91	0.115768	1.96256e-18	0.0134023	11	-0.016682	1.79163	0.000278288
ITPRIP	TRIM25	29134	91	0.140664	3.92076e-27	0.0197865	97	0.126391	3.52587e-22	0.0159748	2	-0.0143486	1.72649	0.000205881
IVD	PNMA1	28226	92	0.114076	8.17515e-18	0.0130134	97	0.150271	7.22064e-30	0.0225813	11	0.0306413	0.0213233	0.00093889
IZUMO1	PTPRF	28802	96	0.123644	4.59722e-21	0.0152877	98	0.164745	2.50052e-36	0.027141	1	0.0150684	0.25286	0.000227058
JAM2	NME3	34812	93	0.182581	2.9949e-53	0.0333359	92	0.251266	1.03817e-100	0.0631346	2	0.00277173	0.817137	7.68251e-06
JAM2	PARD3	29366	93	0.170551	1.41347e-39	0.0290876	95	0.12208	6.06891e-21	0.0149035	3	0.0271258	0.037641	0.000735812
JCHAIN	TRIAP1	34147	88	0.138902	9.06058e-31	0.0192937	98	0.150126	1.02804e-35	0.0225377	4	0.0109692	0.364759	0.000120324
JMJD1C	TP53BP1	28483	92	0.131995	1.47023e-23	0.0174228	95	0.111656	2.87693e-17	0.012467	8	0.0154587	0.243408	0.000238971
JUN	LBR	34123	92	0.110482	5.53863e-20	0.0122062	96	0.184915	1.50119e-53	0.0341935	16	-0.00352899	1.22931	1.24538e-05
JUN	LMNB1	28922	93	0.118792	1.25023e-19	0.0141116	98	0.143619	4.92006e-28	0.0206264	5	0.0042811	0.744787	1.83279e-05
JUN	M6PR	28372	89	0.106335	9.68119e-16	0.0113072	94	0.187429	5.05942e-46	0.0351297	5	0.0248808	0.0609235	0.000619056
JUN	MARS1	28349	90	0.115901	2.05676e-18	0.0134332	97	0.0947687	8.68284e-13	0.00898111	7	0.00998605	0.452213	9.97213e-05
JUN	MYH9	29100	91	0.0983088	5.62742e-14	0.00966461	99	0.141648	1.81452e-27	0.0200641	18	0.0195955	0.134982	0.000383983
JUN	NARS1	29058	93	0.12112	1.94894e-20	0.01467	95	0.123461	3.53454e-21	0.0152427	5	0.0203164	0.121491	0.000412757
JUN	NFAT5	28270	93	0.138248	1.5744e-25	0.0191125	98	0.130021	9.58622e-23	0.0169055	4	0.0239976	0.071182	0.000575885
JUN	NFATC1	33916	95	0.12499	5.01174e-25	0.0156226	97	0.133338	2.77523e-28	0.0177789	9	-0.00691521	1.43094	4.78201e-05
JUN	NFATC3	34499	91	0.0910883	3.45014e-14	0.00829707	96	0.092179	1.70182e-14	0.00849698	23	-0.00211393	1.13935	4.4687e-06
JUN	NUDC	34320	91	0.101583	3.27352e-17	0.0103191	96	0.129858	3.35294e-27	0.016863	1	0.0249485	0.0387426	0.000622428
JUN	PARP1	33916	92	0.11108	4.50781e-20	0.0123389	98	0.141283	1.39278e-31	0.0199609	1	-0.00286439	1.18646	8.20474e-06
JUN	PCNA	28062	93	0.104505	4.20878e-15	0.0109212	97	0.129468	2.08118e-22	0.0167621	13	0.00210328	0.874828	4.42377e-06
JUN	PRDX2	28600	89	0.126419	8.18187e-22	0.0159818	98	0.173457	7.08333e-40	0.0300874	2	0.0193234	0.143945	0.000373393
JUN	PRDX3	34499	92	0.128304	1.02564e-26	0.016462	99	0.1301	1.98781e-27	0.0169259	12	0.00567545	0.63741	3.22107e-05
JUN	PRDX6	34147	93	0.109075	1.58102e-19	0.0118973	99	0.147155	2.28705e-34	0.0216547	2	0.00930037	0.442227	8.6497e-05
JUN	PRKAR2A	28990	93	0.107641	2.06252e-16	0.0115866	99	0.132826	3.08908e-24	0.0176428	5	0.0232043	0.0772713	0.000538442
JUN	PSIP1	33916	92	0.128759	1.80347e-26	0.0165789	99	0.115815	1.08063e-21	0.0134132	39	0.0200627	0.0984926	0.000402512
JUN	PTPN1	33634	94	0.104922	6.29321e-18	0.0110086	99	0.133642	3.51135e-28	0.0178601	26	-0.00508045	1.32302	2.5811e-05
JUN	RPS10	28170	93	0.117895	6.79568e-19	0.0138992	97	0.124351	7.38748e-21	0.0154631	12	-0.00461313	1.2708	2.1281e-05
JUN	SCARB1	33348	96	0.114891	4.87413e-21	0.0131999	99	0.103175	2.99801e-17	0.0106451	4	0.012532	0.306184	0.000157051
JUN	SERPINH1	28591	96	0.0969943	1.97918e-13	0.0094079	92	0.118766	2.04705e-19	0.0141053	1	0.00218442	0.868831	4.77167e-06
JUN	SF3B4	33745	94	0.107696	7.20699e-19	0.0115984	98	0.0975603	9.55179e-16	0.00951801	2	0.0109357	0.369051	0.00011959
JUN	SIRT1	28270	93	0.127613	5.80515e-22	0.0162852	98	0.122303	2.73291e-20	0.014958	16	0.00934034	0.482561	8.72419e-05
JUN	SNRPB2	29044	94	0.0999439	2.27178e-14	0.00998878	97	0.117936	1.92445e-19	0.0139089	8	-0.00695659	1.40393	4.83941e-05
JUN	SRPK2	33916	94	0.117236	3.42278e-22	0.0137442	99	0.12446	7.93532e-25	0.0154904	53	0.0359161	0.00309215	0.00128997
JUN	ST13	28399	89	0.114364	5.38625e-18	0.0130792	99	0.117234	7.76953e-19	0.0137438	6	0.0183809	0.166059	0.000337856
JUN	TCL1A	33596	95	0.0978811	8.90438e-16	0.00958071	92	0.282843	8.27031e-124	0.08	17	-0.00241663	1.157	5.84008e-06
JUN	TOP1	28974	92	0.109693	5.61015e-17	0.0120326	96	0.659451	0	0.434876	8	0.00337987	0.797013	1.14235e-05
JUN	TP73	28350	94	0.096176	3.9511e-13	0.00924982	90	0.105219	1.96929e-15	0.0110711	2	-0.0073107	1.41794	5.34463e-05
JUN	TRAF2	33916	95	0.107108	9.13878e-19	0.0114722	95	0.0945268	6.13356e-15	0.00893532	21	0.0132462	0.275365	0.000175462
JUN	TUBB3	28189	90	0.121101	7.25214e-20	0.0146654	95	0.13158	3.40908e-23	0.0173132	18	0.0185692	0.163323	0.000344814
JUN	YAP1	29044	94	0.124724	1.42191e-21	0.0155561	96	0.196755	8.85286e-52	0.0387127	15	0.0117115	0.372192	0.000137159
KCNC4	PCNA	28464	99	0.125723	1.71686e-21	0.0158062	98	0.123106	1.15026e-20	0.0151551	2	0.00124662	0.925085	1.55406e-06
KCTD5	PRDX2	28984	100	0.124145	2.40091e-21	0.0154119	95	0.151373	4.70721e-31	0.0229138	1	-0.00280453	1.16904	7.86539e-06
KCTD5	SOX2	29594	100	0.140764	1.42417e-27	0.0198146	99	0.143509	1.32548e-28	0.0205948	34	-0.00873951	1.49854	7.6379e-05
KCTD5	TNF	28430	99	0.136018	6.88881e-25	0.0185009	87	0.165996	2.06441e-36	0.0275546	5	-0.0023271	1.13926	5.41539e-06
KDR	MET	34571	79	0.505509	0	0.25554	86	0.273986	2.6222e-119	0.0750683	1	0.0123664	0.303891	0.000152927
KDR	NPM1	9313	65	0.473168	1.66434e-104	0.223888	96	0.198348	5.66429e-18	0.039342	1	-0.0216473	1.64948	0.000468605
KDR	NRP1	34776	83	0.507499	0	0.257556	84	0.288152	4.42583e-133	0.0830313	4	0.0095602	0.425356	9.13974e-05
KDR	PDGFRB	34909	79	0.491179	0	0.241257	90	0.854527	0	0.730216	3	0.0230613	0.0540126	0.000531823
KDR	PTPRC	29778	73	0.501462	0	0.251464	94	0.174948	3.86087e-42	0.0306067	29	0.00838547	0.517651	7.0316e-05
KDR	PTPRR	29699	73	0.494659	0	0.244687	97	0.11497	6.23539e-19	0.0132181	2	-0.000547446	1.03364	2.99697e-07
KDR	SHC1	28652	73	0.490689	0	0.240776	94	0.143513	9.49351e-28	0.0205959	8	-0.00595512	1.34779	3.54634e-05
KDR	SYNGAP1	28790	70	0.495892	0	0.245909	83	0.0867693	4.24688e-11	0.00752892	9	0.00389477	0.767629	1.51692e-05
KIAA1549	LGALS1	29058	88	0.099576	2.78476e-14	0.00991538	81	0.192769	9.24476e-50	0.03716	24	0.0326185	0.0128959	0.00106397
KIAA1549	LGALS8	29366	92	0.11353	2.6192e-18	0.0128891	71	0.335438	2.05452e-154	0.112519	1	-0.0129175	1.67771	0.000166861
KIAA1549	LGALS9	29079	91	0.126628	3.22618e-22	0.0160345	63	0.349577	8.88613e-167	0.122204	3	0.0073775	0.573798	5.44276e-05
KIAA1549	SOD2	29133	91	0.123701	2.63489e-21	0.015302	93	0.210914	1.39899e-59	0.0444846	8	0.00805923	0.538538	6.49511e-05
KIAA1549	ZBTB16	28458	89	0.117666	5.31093e-19	0.0138453	84	0.286969	2.50538e-108	0.0823513	7	-0.00912376	1.50864	8.3243e-05
KIAA2013	ZNRF4	30325	97	0.124965	1.53893e-22	0.0156164	92	0.172651	8.5068e-42	0.0298083	5	-0.00339268	1.20834	1.15103e-05
KIF1C	RAB6A	28595	100	0.124869	2.5884e-21	0.0155922	81	0.359966	1.54221e-174	0.129575	4	0.014062	0.287671	0.00019774
KIF1C	TRIM25	29039	97	0.129386	4.19607e-23	0.0167407	97	0.114679	1.85066e-18	0.0131513	14	0.0250358	0.0564288	0.000626792
KIF1C	YWHAQ	28465	100	0.121564	3.43608e-20	0.0147778	98	0.127832	3.56709e-22	0.0163411	7	0.00900639	0.496875	8.11151e-05
KIF20B	SAP18	28757	99	0.145454	1.4476e-28	0.021157	100	0.118899	1.47068e-19	0.014137	15	0.00632995	0.631274	4.00682e-05
KIF22	PPP1CC	29021	99	0.116585	5.08442e-19	0.0135921	95	0.108864	9.04794e-17	0.0118514	8	0.0310533	0.0179898	0.00096431
KIF22	PSRC1	28043	99	0.0995395	7.95453e-14	0.00990811	86	0.172156	1.46202e-38	0.0296377	5	0.00743549	0.577731	5.52864e-05
KIF22	USP47	29451	99	0.093804	5.4534e-13	0.00879919	97	0.116419	3.14996e-19	0.0135534	32	0.0342139	0.00863938	0.00117059
KIFBP	STAU1	28462	89	0.111177	4.02909e-17	0.0123604	100	0.104035	3.58642e-15	0.0108233	1	-0.000348632	1.02098	1.21544e-07
KIFBP	TERF1	28642	94	0.110707	4.36236e-17	0.0122561	97	0.115543	1.75235e-18	0.0133502	4	-0.0192493	1.85479	0.000370534
KIR2DL2	KIR3DL1	28824	76	0.607648	0	0.369236	91	0.775459	0	0.601337	33	0.0456742	0.000523	0.00208613
KIRREL1	LYN	28599	92	0.115856	1.50648e-18	0.0134226	98	0.0985937	7.86004e-14	0.00972073	2	0.0143389	0.278285	0.000205603
KIRREL1	NAAA	28339	90	0.12664	1.07098e-21	0.0160376	60	0.54688	0	0.299078	2	0.0229105	0.084611	0.000524891
KIRREL1	STX4	28599	93	0.107011	4.89223e-16	0.0114513	94	0.124186	4.26344e-21	0.0154222	7	0.0138082	0.296459	0.000190667
KIT	KITLG	34677	94	0.223147	5.44548e-79	0.0497946	90	0.207072	4.84797e-68	0.042879	5	0.00316217	0.792329	9.99929e-06
KIT	SHC1	28504	90	0.224336	6.03877e-66	0.0503265	97	0.137546	1.77455e-25	0.0189189	13	0.00686968	0.60408	4.71925e-05
KIT	TXK	29092	92	0.219243	2.90848e-64	0.0480677	94	0.121019	1.98995e-20	0.0146455	3	-0.00347892	1.20922	1.21029e-05
KIT	YES1	34314	94	0.226718	1.04865e-80	0.051401	93	0.117568	1.49792e-22	0.0138222	8	0.00423075	0.726038	1.78993e-05
KLF4	TP53	28067	99	0.10755	6.5143e-16	0.011567	90	0.115785	3.26285e-18	0.0134061	26	0.00502561	0.706592	2.52568e-05
KLHL41	MYBPC1	30149	98	0.128149	1.69437e-23	0.0164222	89	0.0930499	4.5126e-13	0.00865828	5	0.0283536	0.0276973	0.000803926
KLHL41	PCNA	29083	98	0.145215	8.84712e-29	0.0210874	98	0.131403	8.07802e-24	0.0172668	14	-0.00313722	1.18905	9.84215e-06
KLK1	PLAU	34298	74	0.678635	0	0.460545	92	0.219409	1.50858e-75	0.0481404	23	0.000996881	0.934213	9.93773e-07
KLK1	SUMF1	28534	78	0.680282	0	0.462784	97	0.141188	8.52294e-27	0.019934	20	0.0250023	0.0589582	0.000625113
KLK1	TNFRSF6B	33924	95	0.678006	0	0.459693	89	0.29383	3.50469e-135	0.0863359	7	0.015064	0.214759	0.000226923
KLK10	MMP9	34576	83	0.4926	0	0.242654	98	0.194878	3.72304e-60	0.0379772	4	0.00990289	0.410303	9.80673e-05
KLK10	PGLYRP1	34643	82	0.489469	0	0.23958	85	0.235476	6.5266e-88	0.0554487	4	-0.00248007	1.16351	6.15077e-06
KLK10	PIGR	34174	84	0.492561	0	0.242616	84	0.14633	5.06968e-34	0.0214125	15	0.0101643	0.400834	0.000103314
KLK10	SAA4	29720	81	0.514722	0	0.264939	83	0.367246	3.29979e-189	0.13487	12	-0.0032059	1.19518	1.02778e-05
KLK10	SERPING1	29671	82	0.489007	0	0.239128	67	0.240171	1.26767e-78	0.0576823	3	0.0205807	0.112917	0.000423565
KLK10	STK11	33777	82	0.488945	0	0.239067	98	0.131211	2.51089e-27	0.0172163	24	0.00276318	0.820376	7.63517e-06
KLK10	TF	29720	79	0.486718	0	0.236894	77	0.316237	3.63468e-138	0.100006	28	-0.00796441	1.46073	6.34318e-05
KLK11	TUBB3	28574	59	0.406873	8.70277e-227	0.165546	96	0.131263	2.20644e-23	0.01723	1	-0.0231975	1.92046	0.000538124
KLK13	SERPINA1	28376	79	0.38775	5.31113e-203	0.15035	97	0.189946	3.00071e-47	0.0360795	11	0.0279573	0.0352004	0.000781612
KLK13	TIGAR	32975	83	0.391417	2.07265e-240	0.153207	100	0.113387	2.55515e-20	0.0128566	6	0.00183287	0.881697	3.35941e-06
KLK15	NOMO1	29449	78	0.73349	0	0.538008	85	0.412416	1.18527e-240	0.170087	2	0.00930631	0.475209	8.66075e-05
KLK15	PAM	29553	80	0.730353	0	0.533416	82	0.472552	0	0.223306	14	0.0209657	0.107047	0.000439561
KLK15	PBXIP1	30004	81	0.721052	0	0.519916	89	0.0896108	3.55658e-12	0.00803009	2	0.00404704	0.753963	1.63785e-05
KLK15	PPM1F	30001	81	0.742774	0	0.551713	95	0.109804	1.47127e-17	0.0120569	6	-0.013054	1.68798	0.000170406
KLK15	PRSS8	29295	80	0.735349	0	0.540739	81	0.141348	1.57281e-27	0.0199793	3	0.0163679	0.210322	0.000267907
KLK15	SPINT1	29330	77	0.718132	0	0.515714	70	0.249399	7.03499e-84	0.0621998	28	0.0104179	0.425012	0.000108532
KLK6	PTN	33836	81	0.160688	2.23741e-40	0.0258205	96	0.120789	2.04213e-23	0.0145899	5	0.0202613	0.0955947	0.000410522
KLK6	SPON2	34312	83	0.158912	4.78106e-40	0.0252529	80	0.197115	4.51617e-61	0.0388542	18	0.000385893	0.974504	1.48913e-07
KLK7	ST8SIA1	27935	94	0.386373	2.31431e-198	0.149284	95	0.100744	4.42922e-14	0.0101493	7	0.00854312	0.523191	7.29849e-05
KLK8	TGFBR2	33941	91	0.401545	1.94147e-261	0.161238	92	0.158756	1.4725e-39	0.0252035	3	-0.000910382	1.05978	8.28795e-07
KLKB1	MST1	29565	80	0.439837	2.57131e-278	0.193457	86	0.824153	0	0.679229	36	0.093226	6.82782e-13	0.00869108
KLKB1	NID2	29070	85	0.447398	3.07172e-284	0.200165	60	0.440143	4.1218e-274	0.193726	11	0.0310006	0.0180864	0.000961039
KLKB1	PLG	29453	83	0.450583	1.6445e-292	0.203025	92	0.376183	2.25158e-197	0.141513	29	-0.0148411	1.74522	0.000220259
KLKB1	PSMD9	28957	85	0.438125	2.8381e-270	0.191954	91	0.160719	8.21049e-35	0.0258305	1	-0.0119757	1.63779	0.000143417
KLKB1	SERPINA5	29667	81	0.453603	4.69799e-299	0.205756	82	0.258747	2.26065e-91	0.0669502	20	0.0715898	3.38629e-08	0.00512509
KLKB1	TGOLN2	29672	80	0.450248	3.41593e-294	0.202724	57	0.516493	0	0.266765	15	0.0290174	0.0253989	0.000842009
KLRB1	PON2	34215	90	0.197529	3.67297e-61	0.0390178	52	0.664469	0	0.441519	15	0.002309	0.848548	5.33148e-06
KLRB1	PTPN6	34989	92	0.21585	1.488e-74	0.0465914	100	0.116325	1.64194e-22	0.0135316	2	0.0058665	0.623683	3.44158e-05
KLRC1	KLRD1	28978	99	0.10212	6.56685e-15	0.0104284	70	0.38907	9.01539e-209	0.151375	4	0.00663876	0.613368	4.40731e-05
KLRC1	PTPN6	28738	97	0.107421	3.20585e-16	0.0115392	97	0.109488	8.54711e-17	0.0119876	11	0.00606721	0.645622	3.6811e-05
KLRC1	TUBB3	29480	99	0.115519	5.68233e-19	0.0133446	96	0.124768	6.84916e-22	0.015567	27	0.0230885	0.0762748	0.00053308
KLRK1	MICB_MICA	29521	89	0.39192	4.97048e-216	0.153601	72	0.874675	0	0.765056	28	0.0797658	8.38379e-10	0.00636258
KRT14	KRT6C	27081	89	0.13555	1.25018e-23	0.0183739	96	0.109458	6.59305e-16	0.0119811	3	0.010611	0.434956	0.000112593
KRT14	PTPRN2	32469	96	0.150227	4.38174e-34	0.0225683	94	0.125981	2.19535e-24	0.0158712	4	0.0123104	0.32129	0.000151547
KRT14	SHC1	27004	92	0.101549	7.43717e-14	0.0103122	93	0.109623	6.57999e-16	0.0120171	11	0.0177634	0.191845	0.00031554
KRT17	RPL14	28492	98	0.118617	2.62025e-19	0.0140701	97	0.125195	2.40881e-21	0.0156739	9	-0.0122928	1.64647	0.000151114
KRT17	VIM	28100	95	0.13901	1.19035e-25	0.0193239	97	0.11948	2.53454e-19	0.0142756	18	0.0133873	0.315657	0.00017922
KRT18	KRT19	34309	92	0.143778	5.14449e-33	0.020672	100	0.104018	5.72928e-18	0.0108198	9	0.0156295	0.195508	0.000244283
KRT18	NOS2	28570	85	0.140009	2.08142e-26	0.0196025	98	0.123603	6.77599e-21	0.0152776	6	0.0123317	0.351338	0.000152071
KRT18	PKD1	29538	83	0.145353	2.94834e-29	0.0211274	97	0.2951	5.21535e-119	0.0870842	4	0.00282001	0.828448	7.95247e-06
KRT18	PSMD1	29519	84	0.148832	1.373e-30	0.0221509	94	0.120095	2.07109e-20	0.0144229	3	0.0110786	0.394754	0.000122736
KRT18	SERPINE1	34656	95	0.141282	3.1035e-32	0.0199605	97	0.125929	6.69882e-26	0.0158582	2	0.00292752	0.807478	8.57038e-06
KRT18	SNX2	29415	84	0.151742	1.21498e-31	0.0230256	94	0.115247	7.49872e-19	0.0132819	8	0.0235076	0.0714012	0.000552608
KRT18	TNFRSF1B	34357	89	0.125248	1.98459e-25	0.0156871	93	0.148943	2.21748e-35	0.022184	5	0.00342024	0.776825	1.16981e-05
KRT18	TXNL1	28543	86	0.152774	3.7569e-31	0.0233397	94	0.130033	5.96544e-23	0.0169087	10	-0.0072458	1.41584	5.25017e-05
KRT19	KRT6C	28550	98	0.098879	6.96807e-14	0.00977707	96	0.0947004	7.47013e-13	0.00896816	3	0.0267867	0.0429656	0.000717527
KRT19	LPP	28550	98	0.120425	6.77817e-20	0.0145023	98	0.130174	5.26847e-23	0.0169452	1	0.00601808	0.649355	3.62173e-05
KRT19	SNAPIN	29476	96	0.115147	7.41601e-19	0.0132587	92	0.132946	1.17324e-24	0.0176747	13	-0.0178713	1.82992	0.000319383
KRT19	TGM2	34362	99	0.112629	7.62081e-21	0.0126853	94	0.176794	2.30005e-49	0.0312562	41	0.0238123	0.0483931	0.000567025
KRT19	TNF	33693	98	0.140142	6.68017e-31	0.0196399	87	0.138173	4.45125e-30	0.0190917	4	-0.00149982	1.09796	2.24947e-06
KRT5	RNF31	28115	97	0.154454	2.31162e-31	0.023856	98	0.141412	1.64809e-26	0.0199974	3	0.00720602	0.58903	5.19267e-05
KRT5	TPT1	33348	97	0.178614	6.26235e-49	0.0319029	95	0.116083	1.90315e-21	0.0134753	1	-0.00979393	1.5761	9.59211e-05
KRT8	NOS2	28470	97	0.114608	4.1412e-18	0.013135	99	0.13452	2.0909e-24	0.0180957	9	0.00667536	0.614536	4.45605e-05
KRT8	PLAT	28835	97	0.0925062	1.9423e-12	0.0085574	95	0.123058	6.6743e-21	0.0151433	15	0.00193698	0.883081	3.75191e-06
KRT8	PPP1R9B	28978	96	0.121951	1.2049e-20	0.014872	93	0.129183	5.43569e-23	0.0166881	37	0.0156203	0.234476	0.000243993
KRT8	PTPN1	28494	97	0.11545	2.28823e-18	0.0133287	99	0.136605	3.85085e-25	0.0186609	4	0.00713596	0.590199	5.09219e-05
KRT8	RABEP1	28474	98	0.11073	5.31534e-17	0.0122612	97	0.112718	1.45256e-17	0.0127053	16	0.00973627	0.462619	9.47949e-05
KRT8	VCAM1	28632	98	0.11416	4.51454e-18	0.0130326	87	0.123128	8.70903e-21	0.0151604	13	0.0110819	0.401799	0.000122808
KYAT1	SCLY	34544	95	0.140049	1.34173e-31	0.0196137	89	0.182107	1.3974e-52	0.0331628	4	0.00455538	0.705021	2.07515e-05
KYNU	LYN	34717	94	0.245188	1.38901e-95	0.0601174	96	0.114894	7.71713e-22	0.0132007	22	0.0234979	0.0502454	0.00055215
KYNU	NAGK	29136	88	0.238018	7.46279e-76	0.0566524	97	0.210963	1.28346e-59	0.0445053	36	0.0207251	0.113677	0.000429531
KYNU	PEPD	29946	93	0.225167	1.03907e-69	0.0507001	79	0.34527	2.80701e-167	0.119211	7	0.00734021	0.570077	5.38786e-05
KYNU	TPM3	28951	90	0.251435	3.46137e-84	0.0632193	92	0.128762	7.82976e-23	0.0165796	29	0.00755957	0.565219	5.71471e-05
LACRT	NID1	29347	98	0.137866	2.67023e-26	0.0190069	99	0.213338	2.19921e-61	0.0455131	14	0.0195915	0.133428	0.000383828
LACRT	SDC1	29362	97	0.141985	7.98985e-28	0.0201598	90	0.168134	1.72676e-38	0.0282689	10	0.00311191	0.811561	9.68401e-06
LACRT	SMAD3	30265	99	0.137003	9.40868e-27	0.0187698	97	0.257172	4.90404e-92	0.0661377	2	0.00830842	0.518097	6.90298e-05
LACTB2	LAP3	33831	100	0.15283	1.22097e-36	0.0233569	98	0.131773	1.36574e-27	0.0173641	13	-0.0167928	1.83277	0.000281998
LACTB2	MTPN	33978	100	0.160726	1.48255e-40	0.0258329	96	0.107627	5.78388e-19	0.0115836	16	0.0216801	0.0739361	0.000470026
LACTB2	NAGK	28778	99	0.163079	1.36079e-35	0.0265946	95	0.210335	1.4782e-58	0.0442409	7	0.0349536	0.00800463	0.00122175
LACTB2	OGA	29432	98	0.166512	7.36416e-38	0.0277262	93	0.131169	5.25807e-24	0.0172052	2	0.00125521	0.923298	1.57556e-06
LACTB2	PARK7	34440	99	0.16822	6.77942e-45	0.0282981	97	0.157111	2.58312e-39	0.0246837	30	-0.00356788	1.23282	1.27297e-05
LACTB2	SCRN1	34465	100	0.167127	2.3292e-44	0.0279315	98	0.140694	8.20649e-32	0.0197948	3	0.00704676	0.55858	4.96568e-05
LACTB2	TXNL1	28541	99	0.16622	1.21672e-36	0.0276289	93	0.114274	4.71714e-18	0.0130585	14	-0.0212495	1.89156	0.000451542
LAG3	SNX18	29421	93	0.215603	7.66494e-63	0.0464848	99	0.137895	2.25361e-26	0.019015	1	0.0170852	0.190068	0.000291905
LAIR2	LCN2	33118	97	0.68597	0	0.470555	94	0.140795	1.12968e-30	0.0198232	7	-0.00415489	1.26469	1.72631e-05
LAIR2	YAP1	29389	96	0.681274	0	0.464134	98	0.178054	4.61778e-43	0.0317033	4	0.00618509	0.635455	3.82554e-05
LAMA1	SCGB2A2	29451	95	0.133872	5.81526e-25	0.0179216	99	0.11839	7.78352e-20	0.0140162	72	0.0442151	0.000688068	0.00195498
LAMA4	LAMB1	29017	93	0.186932	8.74268e-47	0.0349435	70	0.522572	0	0.273082	3	0.0496875	0.000152729	0.00246885
LAMA4	LGALS8	34925	98	0.207677	6.44958e-69	0.0431298	69	0.325401	5.69786e-172	0.105886	9	0.0360944	0.0025522	0.00130281
LAMA4	LGALS9	35155	98	0.195786	1.06403e-61	0.0383321	64	0.347283	1.86517e-198	0.120606	7	-2.34013e-06	1.00016	5.4762e-12
LAMA4	NID2	34766	99	0.189994	1.6116e-57	0.0360977	61	0.442975	0	0.196227	21	0.0630414	1.43295e-07	0.00397422
LAMA4	PTN	33970	94	0.207421	6.43283e-67	0.0430235	97	0.132877	3.8513e-28	0.0176564	7	0.0127768	0.292348	0.000163246
LAMA4	TNIP1	29697	91	0.188153	1.86731e-48	0.0354017	97	0.120562	1.1292e-20	0.0145352	2	0.0434384	0.000812644	0.00188689
LAMA4	TP53	33799	97	0.1976	1.78234e-60	0.0390456	96	0.107317	9.00377e-19	0.011517	8	0.0197253	0.104902	0.000389089
LAMB1	LGALS7_LGALS7B	28767	75	0.537371	0	0.288768	88	0.287691	4.71644e-110	0.0827662	41	0.0170028	0.197241	0.000289096
LAMB1	PSMD5	28757	69	0.522403	0	0.272905	90	0.0844673	1.40191e-10	0.00713473	3	-0.0209625	1.88806	0.000439426
LAMB1	PTGDS	28527	73	0.526026	0	0.276703	96	0.102118	1.06136e-14	0.0104282	28	0.0121756	0.35785	0.000148244
LAMB1	SCARB2	28214	69	0.515837	0	0.266088	80	0.224718	1.62792e-65	0.050498	7	0.0193586	0.145974	0.000374754
LAMB1	SERPINA12	28028	81	0.529854	0	0.280745	89	0.58115	0	0.337735	18	0.0172553	0.196477	0.000297746
LAMB1	TGFB1	29124	76	0.539061	0	0.290587	86	0.205473	1.48227e-56	0.042219	1	0.0119436	0.362129	0.00014265
LAMB1	TMEM25	29341	76	0.535514	0	0.286775	91	0.297332	4.37286e-120	0.0884065	15	0.00798397	0.540885	6.37439e-05
LAMP1	LGALS8	29063	98	0.126027	5.19681e-22	0.0158829	73	0.342905	4.62685e-160	0.117584	2	0.0139801	0.286596	0.000195444
LAMP1	MAP1LC3A	28393	97	0.109841	1.04026e-16	0.012065	99	0.122217	2.41944e-20	0.014937	2	-0.0254294	1.94464	0.000646654
LAMP1	MET	28984	98	0.133526	1.80609e-24	0.0178291	76	0.267147	2.7293e-95	0.0713678	9	0.00210926	0.87245	4.449e-06
LAMP1	MTDH	28430	95	0.128619	2.09828e-22	0.0165428	97	0.100992	2.28948e-14	0.0101994	1	-0.00101838	1.0612	1.0371e-06
LAMP1	NDRG1	28155	96	0.123485	1.40579e-20	0.0152486	97	0.106116	1.41983e-15	0.0112606	7	0.00914722	0.492544	8.36715e-05
LAMP1	NOTCH2	29635	97	0.132725	1.05234e-24	0.0176158	77	0.449366	1.442e-292	0.20193	14	0.00889371	0.493616	7.9098e-05
LAMP1	OCLN	29266	98	0.124688	1.02225e-21	0.0155472	92	0.158303	3.72477e-34	0.0250598	4	0.000172087	0.989498	2.9614e-08
LAMP1	RAB6A	28763	98	0.127753	2.31693e-22	0.0163209	81	0.360038	1.31298e-175	0.129627	42	0.0355766	0.00696596	0.0012657
LAMP1	SCRIB	28634	96	0.119908	8.67577e-20	0.014378	99	0.128285	1.9272e-22	0.0164571	5	0.019529	0.139519	0.000381382
LAMP1	SEPTIN8	29256	97	0.129478	2.68521e-23	0.0167645	97	0.108783	7.18067e-17	0.0118338	5	0.0288385	0.0273912	0.000831659
LAMP1	SNAP29	28947	97	0.125736	7.78306e-22	0.0158096	95	0.128418	1.02689e-22	0.0164912	1	-0.011107	1.60185	0.000123365
LAMP1	TMPRSS11B	28393	99	0.102248	1.13423e-14	0.0104547	96	0.107875	3.62014e-16	0.011637	30	0.0231014	0.0817536	0.000533677
LAMP1	TNFRSF10B	28615	96	0.110494	5.16813e-17	0.012209	80	0.326993	1.05606e-142	0.106924	2	-0.0035118	1.20946	1.23327e-05
LAMP1	TOR1AIP1	28634	96	0.12006	7.79421e-20	0.0144145	82	0.511278	0	0.261405	3	0.0194023	0.142106	0.000376449
LAMP1	VSTM1	28155	98	0.151502	2.88711e-30	0.0229527	88	0.66102	0	0.436948	3	0.0301639	0.023604	0.000909863
LAMP3	NOTCH2	29873	85	0.214215	5.81949e-63	0.0458882	76	0.450929	3.68435e-297	0.203337	4	-0.0284217	1.97196	0.000807792
LAMP3	NUMB	28978	84	0.227265	8.98103e-69	0.0516492	93	0.107874	1.80795e-16	0.0116368	2	0.00103171	0.937413	1.06443e-06
LAMP3	PAK4	34002	79	0.221973	1.12612e-76	0.049272	97	0.14293	2.28311e-32	0.0204291	6	0.00214269	0.859777	4.59112e-06
LAMP3	PCDH7	29747	82	0.221602	4.37957e-67	0.0491076	92	0.115025	5.60745e-19	0.0132308	1	0.0185774	0.151945	0.00034512
LAMP3	PLXNB2	35010	78	0.225976	8.93895e-82	0.0510653	87	0.535113	0	0.286346	3	0.0141466	0.236567	0.000200128
LAMP3	PRSS8	34714	78	0.218119	1.52318e-75	0.0475759	83	0.146689	1.07415e-34	0.0215176	16	0.00983783	0.412474	9.67829e-05
LAMP3	SEPTIN7	29357	84	0.225995	7.09151e-69	0.0510738	100	0.140293	3.41493e-27	0.019682	2	-0.0021612	1.1315	4.6708e-06
LAMP3	SNAP29	34854	86	0.219843	4.80679e-77	0.0483311	97	0.115435	4.12895e-22	0.0133252	3	-0.011182	1.64939	0.000125037
LAMP3	STAM	29742	83	0.204462	3.67604e-57	0.0418047	96	0.121344	5.9323e-21	0.0147244	2	-0.0244686	1.94084	0.000598712
LAMP3	STX6	33976	79	0.222187	9.08678e-77	0.0493672	93	0.0937684	9.54749e-15	0.00879251	3	0.0147035	0.225558	0.000216194
LAMP3	TPD52L2	29160	85	0.215652	2.48759e-62	0.0465059	98	0.140473	4.33567e-27	0.0197328	1	0.00933214	0.476133	8.70889e-05
LAMP3	TUBB3	28914	84	0.204719	9.39012e-56	0.0419097	97	0.124769	1.68992e-21	0.0155673	1	-0.0326426	1.98694	0.00106554
LAMTOR5	SNAPIN	30102	90	0.113031	1.41433e-18	0.0127759	91	0.118049	3.94625e-20	0.0139356	15	0.0107287	0.405255	0.000115104
LAMTOR5	ZBTB16	28824	92	0.115143	1.80204e-18	0.0132578	84	0.282397	3.84858e-106	0.079748	15	0.00347642	0.791875	1.20855e-05
LAP3	TPRKB	28062	98	0.114326	8.63383e-18	0.0130705	96	0.107949	5.116e-16	0.011653	4	0.0121201	0.363989	0.000146898
LARP1	NEK7	29686	100	0.108501	5.15067e-17	0.0117724	93	0.114332	9.86343e-19	0.0130718	10	-0.00877923	1.50117	7.70749e-05
LARP1	NOP56	29021	100	0.117554	2.58775e-19	0.013819	97	0.119343	7.326e-20	0.0142429	2	0.00431124	0.742626	1.85868e-05
LARP1	PPP1R9B	29807	99	0.117116	1.17334e-19	0.0137161	95	0.124553	4.8197e-22	0.0155135	22	0.0105757	0.414285	0.000111846
LARP1	RNF31	29107	99	0.125024	1.02536e-21	0.015631	99	0.148408	5.05046e-30	0.022025	3	0.00825885	0.528702	6.82087e-05
LARP1	RPS10	29021	100	0.106525	4.05611e-16	0.0113475	97	0.113938	3.12742e-18	0.0129818	14	0.0133014	0.310975	0.000176927
LARP1	SOX2	30045	99	0.13734	1.077e-26	0.0188622	96	0.12537	1.75819e-22	0.0157176	11	-0.00177354	1.10933	3.14545e-06
LARP1	SPARCL1	29410	99	0.120203	2.23569e-20	0.0144487	73	0.544788	0	0.296794	26	-0.000917392	1.05608	8.41608e-07
LARP1	TAX1BP1	30014	100	0.128139	2.1411e-23	0.0164195	99	0.126483	7.84089e-23	0.015998	17	-0.00677364	1.40019	4.58821e-05
LARP1	TOP2B	29107	100	0.112297	8.46271e-18	0.0126107	96	0.192145	1.58559e-49	0.0369195	2	0.0206976	0.114345	0.00042839
LARP1	TRIM25	30059	99	0.118831	2.37646e-20	0.0141209	98	0.117052	8.66536e-20	0.0137011	6	0.0256118	0.0470761	0.000655966
LARP1	VCAM1	29470	99	0.138916	8.6911e-27	0.0192976	87	0.135291	1.76358e-25	0.0183037	51	-0.0153933	1.76264	0.000236955
LAT	PSCA	29812	96	0.0992932	1.53944e-14	0.00985914	86	0.827831	0	0.685303	23	0.0459281	0.000389019	0.00210939
LATS1	MINK1	29185	97	0.101507	7.63182e-15	0.0103036	98	0.12985	2.26656e-23	0.0168609	2	-0.00674516	1.39361	4.54971e-05
LATS1	PTEN	28115	97	0.106239	1.37876e-15	0.0112867	92	0.110615	8.92285e-17	0.0122356	1	0.0154319	0.247274	0.000238143
LATS1	SCRIB	28528	98	0.0972969	1.77354e-13	0.00946669	98	0.105744	1.16846e-15	0.0111819	2	-0.0187666	1.8436	0.000352185
LATS1	TXNL1	28502	97	0.102833	7.10354e-15	0.0105745	91	0.122084	2.25049e-20	0.0149045	2	-0.0048307	1.28461	2.33357e-05
LATS1	YAP1	29185	97	0.0983678	4.99731e-14	0.00967623	96	0.178486	5.53511e-43	0.0318573	11	0.0355303	0.00663164	0.0012624
LBP	SMAD3	29529	74	0.512795	0	0.262959	98	0.237677	1.26739e-76	0.0564904	4	0.00223384	0.863736	4.99003e-06
LBR	LRRC59	29897	93	0.173872	8.48479e-42	0.0302315	100	0.155826	8.20446e-34	0.0242819	27	0.00319524	0.804894	1.02096e-05
LBR	PPP1CC	29741	91	0.160587	1.18262e-35	0.0257882	99	0.13373	3.84559e-25	0.0178837	1	0.0364163	0.00497134	0.00132615
LBR	RHOC	34495	94	0.174065	4.58203e-48	0.0302986	99	0.124229	3.90107e-25	0.0154327	1	0.0326603	0.00666757	0.0010667
LBR	SRPK2	34699	94	0.180372	7.9598e-52	0.0325339	97	0.122507	1.28947e-24	0.0150081	3	0.0261243	0.0295438	0.000682481
LBR	STX7	28972	92	0.194175	2.46933e-50	0.0377038	63	0.485573	0	0.235781	9	0.0271849	0.0385268	0.000739019
LBR	TGOLN2	29893	93	0.180388	6.71552e-45	0.0325398	52	0.532246	0	0.283286	21	0.00334508	0.795959	1.11896e-05
LBR	TNFRSF13B	34812	93	0.165213	8.5941e-44	0.0272954	100	0.193927	5.71586e-60	0.0376075	3	0.00937716	0.434042	8.79311e-05
LCN2	LRP2	27763	94	0.155112	3.05931e-31	0.0240596	99	0.113994	1.59901e-17	0.0129946	2	0.000598345	0.964447	3.58016e-07
LCN2	LY96	33118	92	0.152662	7.96195e-36	0.0233057	85	0.166613	1.95763e-42	0.0277599	1	0.00554923	0.651611	3.0794e-05
LCN2	NPTN	32564	92	0.132042	1.01547e-26	0.0174351	93	0.106365	7.56071e-18	0.0113134	8	-0.00306003	1.19501	9.36376e-06
LCN2	VEGFA	33663	96	0.142353	8.18133e-32	0.0202644	89	0.514858	0	0.265079	2	0.0132031	0.278746	0.000174321
LCP1	RAD23B	28960	90	0.623813	0	0.389143	93	0.126412	4.57912e-22	0.0159799	17	0.0191985	0.144036	0.000368582
LCP1	RNF41	28960	88	0.618741	0	0.38284	95	0.08776	2.22472e-11	0.00770181	8	0.0113947	0.38592	0.00012984
LDLR	LDLRAP1	29705	79	0.236374	3.11562e-76	0.0558726	96	0.103357	1.39118e-15	0.0106826	5	0.0147174	0.256707	0.000216602
LDLR	LGALS1	34678	86	0.26006	1.38519e-107	0.0676311	93	0.226024	4.80336e-81	0.0510869	2	0.00196062	0.870326	3.84402e-06
LDLR	LRPAP1	34820	84	0.230879	6.355e-85	0.0533052	37	0.507061	0	0.257111	21	0.0532016	8.91032e-06	0.00283041
LDLR	MFAP5	35245	84	0.248448	1.21572e-99	0.0617263	87	0.1726	2.87812e-48	0.0297908	2	0.0029486	0.804509	8.69426e-06
LDLR	TIMP3	34658	86	0.230393	3.58138e-84	0.0530808	68	0.471622	0	0.222428	3	0.00180719	0.880428	3.26594e-06
LDLR	TMEM106A	29613	80	0.232825	1.00771e-73	0.0542074	99	0.181072	7.96643e-45	0.032787	1	-0.0180138	1.83427	0.000324498
LECT2	UBAC1	29538	89	0.682499	0	0.465805	93	0.148895	1.23917e-30	0.0221698	1	-0.00277899	1.16909	7.72278e-06
LEO1	LMNB2	30173	99	0.120753	4.84689e-21	0.0145812	99	0.137529	7.20685e-27	0.0189143	6	0.0148537	0.248648	0.000220631
LEO1	NOP56	29115	100	0.112757	6.13277e-18	0.0127142	94	0.117896	1.78033e-19	0.0138994	21	0.00629158	0.631225	3.95839e-05
LEO1	PARP1	29530	99	0.132683	1.31353e-24	0.0176048	99	0.144698	5.3068e-29	0.0209375	5	0.0155622	0.23178	0.000242183
LEP	LEPR	35177	94	0.138999	1.08913e-31	0.0193206	86	0.219986	7.58066e-78	0.0483938	4	0.00629067	0.597818	3.95725e-05
LEP	SIGLEC5	34440	95	0.109446	8.30771e-20	0.0119784	99	0.678149	0	0.459887	16	0.0249413	0.0384592	0.00062207
LEP	SIGLEC6	34696	94	0.112535	5.33018e-21	0.0126642	90	0.473054	0	0.22378	4	0.0129856	0.279447	0.000168627
LEPR	PTPRC	29578	82	0.226962	5.67313e-70	0.0515117	88	0.182393	2.0477e-45	0.0332673	7	-0.00724241	1.4224	5.24525e-05
LEPR	SERPINI2	29432	81	0.216559	2.03289e-63	0.046898	83	0.574117	0	0.329611	9	0.0192249	0.140276	0.000369598
LETM1	LONP1	29341	99	0.114553	1.34196e-18	0.0131223	95	0.155394	4.86718e-33	0.0241474	17	-0.000363376	1.0222	1.32042e-07
LETM1	RNF4	29667	98	0.109072	3.61608e-17	0.0118966	93	0.14066	1.33897e-27	0.0197852	16	0.0394445	0.0023753	0.00155587
LETM1	TREML2	29597	97	0.125028	4.68541e-22	0.015632	86	0.293672	4.62226e-118	0.086243	6	0.0435798	0.000797394	0.0018992
LGALS1	LGALS3	34696	89	0.237146	2.60256e-89	0.0562383	73	0.457617	0	0.209414	10	-0.00438438	1.28501	1.92228e-05
LGALS1	LGALS3BP	29619	85	0.216554	8.39203e-64	0.0468957	86	0.354474	6.64832e-175	0.125652	3	-0.0118488	1.63809	0.000140395
LGALS1	MEGF9	34910	89	0.211976	9.32149e-72	0.0449336	69	0.266578	6.66307e-114	0.0710641	8	0.0217541	0.0691209	0.000473242
LGALS1	NEK7	29058	81	0.233441	9.25163e-73	0.0544948	95	0.120428	3.20644e-20	0.014503	3	0.0116285	0.375466	0.000135223
LGALS1	NOTCH2	29578	86	0.210802	2.12111e-60	0.0444375	78	0.468443	0	0.219439	1	0.00635404	0.625136	4.03739e-05
LGALS1	NPM1	9212	68	0.213231	2.20408e-20	0.0454676	96	0.191616	1.08355e-16	0.0367165	6	0.0332849	0.153302	0.00110789
LGALS1	PCBP2	29506	89	0.225507	6.40257e-69	0.0508536	98	0.132521	1.56441e-24	0.0175619	15	0.0206224	0.113193	0.000425284
LGALS1	PCDH9	29432	84	0.239858	8.48498e-78	0.0575317	82	0.278088	5.42256e-105	0.0773331	4	-0.0135261	1.70052	0.000182955
LGALS1	PECAM1	34440	90	0.21492	8.62701e-73	0.0461905	52	0.369602	6.06299e-222	0.136606	35	0.0107151	0.373921	0.000114813
LGALS1	PLIN3	35177	91	0.222839	6.99718e-80	0.0496574	96	0.122527	6.0918e-25	0.0150128	15	0.00357459	0.764356	1.27777e-05
LGALS1	PLXNB2	34853	92	0.213184	1.87596e-72	0.0454473	90	0.535097	0	0.286329	13	0.0350256	0.00344968	0.00122679
LGALS1	PTEN	33634	93	0.210323	4.01299e-68	0.0442356	97	0.122393	7.21635e-24	0.0149801	37	0.0197192	0.105864	0.000388845
LGALS1	PTPRB	29573	87	0.203896	1.55766e-56	0.0415738	80	0.402105	9.96247e-229	0.161688	5	0.000548028	0.96639	3.00335e-07
LGALS1	PTPRZ1	29573	87	0.225867	2.74329e-69	0.0510159	93	0.197439	4.70878e-53	0.0389822	11	0.00481938	0.710975	2.32264e-05
LGALS1	RAB10	29573	87	0.212951	1.28271e-61	0.0453481	97	0.124955	5.15502e-22	0.0156137	5	-0.00321694	1.19535	1.03487e-05
LGALS1	RNF4	29058	84	0.212447	2.71618e-60	0.0451339	97	0.123427	3.62615e-21	0.0152341	2	-0.00317573	1.19125	1.00853e-05
LGALS1	SEMA4C	34329	88	0.21068	9.95762e-70	0.044386	79	0.178241	4.13584e-50	0.0317697	5	0.0179777	0.136383	0.000323198
LGALS1	SERPINH1	29058	84	0.219139	3.98035e-64	0.0480217	94	0.130338	1.9394e-23	0.016988	5	-0.00584519	1.34403	3.41663e-05
LGALS1	SEZ6L2	34329	89	0.236208	1.1243e-87	0.055794	93	0.184489	1.2851e-53	0.0340363	3	-0.0125049	1.69977	0.000156372
LGALS1	SIGLEC7	35177	89	0.215395	1.23872e-74	0.0463952	97	0.290201	1.442e-136	0.0842168	5	-0.000639241	1.04275	4.08629e-07
LGALS1	SLAMF1	33831	88	0.194144	1.84249e-58	0.037692	94	0.119266	7.29994e-23	0.0142244	3	0.00989408	0.415809	9.78929e-05
LGALS1	SOD1	33888	93	0.218915	2.4846e-74	0.0479239	98	0.10393	9.70385e-18	0.0108014	18	0.0204841	0.0917629	0.000419599
LGALS1	SUSD2	34440	95	0.218076	6.10529e-75	0.047557	93	0.400428	1.15894e-263	0.160342	3	-0.0158902	1.81271	0.000252497
LGALS1	TNFRSF10C	34679	90	0.20697	5.65865e-68	0.0428364	40	0.658025	0	0.432997	19	0.011101	0.355321	0.000123233
LGALS1	UMOD	34885	88	0.211944	1.09849e-71	0.0449203	75	0.632493	0	0.400048	13	0.0534847	7.8258e-06	0.00286062
LGALS1	VCAN	34740	92	0.21754	3.30795e-75	0.0473237	72	0.458207	0	0.209954	1	0.0233199	0.0519273	0.000543817
LGALS1	WWP2	34269	94	0.225907	5.02454e-80	0.051034	91	0.147255	1.58363e-34	0.0216839	17	0.0164059	0.174473	0.000269154
LGALS3	MICB_MICA	34452	79	0.471337	0	0.222158	77	0.874156	0	0.764148	16	0.034878	0.00378624	0.00121648
LGALS3	PARK7	34499	82	0.473157	0	0.223878	98	0.157287	1.847e-39	0.0247392	3	0.0250509	0.0374629	0.000627548
LGALS3	PEBP1	34499	71	0.476327	0	0.226887	99	0.125334	1.4709e-25	0.0157087	1	0.0197565	0.10083	0.000390319
LGALS3	PODXL	34342	74	0.469016	0	0.219976	75	0.350338	1.59905e-197	0.122737	3	0.0205041	0.0892978	0.000420418
LGALS3	PVR	34837	76	0.472622	0	0.223372	83	0.60172	0	0.362067	6	0.00766257	0.522512	5.8715e-05
LGALS3	UMOD	35137	74	0.469979	0	0.220881	64	0.623402	0	0.388631	2	0.0111522	0.349932	0.000124372
LGALS3BP	MAP1LC3A	29162	87	0.342493	3.36764e-160	0.117301	99	0.115365	9.76191e-19	0.0133092	27	-0.00369156	1.22195	1.36276e-05
LGALS3BP	MYCBP2	30085	92	0.35146	1.80453e-174	0.123524	99	0.116133	1.60889e-19	0.0134869	6	0.0106703	0.407933	0.000113854
LGALS3BP	NOS2	29154	85	0.351944	1.33381e-169	0.123864	97	0.117723	1.91324e-19	0.0138587	30	0.00592887	0.650835	3.51515e-05
LGALS3BP	REST	29030	94	0.354757	8.87014e-172	0.125853	96	0.106216	4.87639e-16	0.0112817	6	0.00167257	0.89861	2.79749e-06
LGALS3BP	SELE	29965	90	0.368541	3.46975e-192	0.135823	91	0.571935	0	0.327109	10	0.022849	0.0769426	0.000522079
LGALS3BP	SIGLEC5	29666	87	0.345994	1.82316e-166	0.119712	97	0.693447	0	0.480868	8	0.0523577	5.46432e-05	0.00274133
LGALS3BP	SIGLEC7	29619	89	0.362284	3.58541e-183	0.13125	93	0.268766	1.53172e-98	0.0722353	21	0.00909008	0.484272	8.26295e-05
LGALS3BP	SIGLEC9	29853	91	0.362846	3.22017e-185	0.131658	74	0.617843	0	0.38173	3	0.0187937	0.14652	0.000353202
LGALS3BP	SOX2	30028	92	0.364916	1.47342e-188	0.133164	98	0.15247	1.46362e-32	0.0232471	6	0.00108298	0.933132	1.17284e-06
LGALS3BP	TNFRSF10A	29444	91	0.345877	4.22561e-165	0.119631	85	0.463134	0	0.214494	21	0.0100303	0.441586	0.000100608
LGALS7_LGALS7B	NID2	34417	81	0.281845	7.23696e-126	0.0794363	61	0.448473	0	0.201128	29	0.0133247	0.269021	0.000177549
LGALS7_LGALS7B	PODXL	34379	79	0.307536	1.63323e-150	0.0945783	73	0.359414	9.87125e-209	0.129178	2	0.0104852	0.38471	0.000109939
LGALS7_LGALS7B	SDK2	28796	71	0.30028	2.59003e-120	0.0901681	96	0.363209	4.01587e-179	0.131921	7	-0.00918046	1.51392	8.42808e-05
LGALS7_LGALS7B	SMC3	28426	82	0.311349	5.03417e-128	0.0969382	99	0.12243	1.97046e-20	0.0149891	3	0.00882539	0.505864	7.78874e-05
LGALS8	NACC1	29741	71	0.316436	1.94066e-138	0.100132	98	0.105666	3.07112e-16	0.0111654	10	0.009951	0.442896	9.90225e-05
LGALS8	NEK7	29366	71	0.331345	1.70666e-150	0.10979	93	0.112092	6.96189e-18	0.0125645	33	0.0393994	0.00252837	0.00155232
LGALS8	P4HB	34636	70	0.323996	5.04697e-169	0.104973	98	0.143801	2.50887e-33	0.0206787	17	0.0242553	0.043522	0.000588319
LGALS8	PDIA2	28774	63	0.335638	1.63105e-151	0.112653	98	0.126322	6.6701e-22	0.0159573	16	-0.0109853	1.59523	0.000120678
LGALS8	PDIA4	29901	72	0.333213	5.16201e-155	0.111031	99	0.119574	1.72594e-20	0.0142979	19	0.0522123	5.35628e-05	0.00272612
LGALS8	PODXL	34662	70	0.326475	7.33885e-172	0.106586	73	0.35094	4.53551e-200	0.123159	8	0.00839921	0.484431	7.05468e-05
LGALS8	PRDX1	33967	72	0.341187	8.89362e-185	0.116409	98	0.0928391	1.7617e-14	0.00861911	8	0.026744	0.0275088	0.000715242
LGALS8	PRDX2	29380	71	0.353827	7.30957e-173	0.125193	96	0.170339	1.68404e-39	0.0290154	12	-0.00141256	1.08621	1.99533e-06
LGALS8	PTPRK	29747	72	0.343609	1.70073e-164	0.118067	89	0.122429	2.62602e-21	0.014989	20	0.0163584	0.207114	0.000267599
LGALS8	RHOC	34495	71	0.334171	1.30752e-179	0.11167	99	0.109615	6.81872e-20	0.0120154	29	0.0433866	0.000312455	0.0018824
LGALS8	SLC12A2	28890	68	0.338938	2.71995e-155	0.114879	95	0.112769	8.14598e-18	0.0127169	14	0.0275494	0.0362543	0.000758971
LGALS8	SOD1	33994	77	0.321763	1.55433e-163	0.103532	98	0.120105	2.87981e-23	0.0144251	3	0.0240249	0.047617	0.000577194
LGALS8	SUSD5	29025	71	0.3339	3.47229e-151	0.111489	53	0.481817	0	0.232148	8	0.0137535	0.294773	0.000189158
LGALS8	SV2A	29102	69	0.339577	5.01421e-157	0.115312	89	0.150597	7.17987e-31	0.0226796	25	0.0185861	0.15627	0.000345442
LGALS8	TAX1BP1	29823	74	0.339144	1.96589e-160	0.115019	99	0.132495	9.10315e-25	0.0175548	32	0.0186948	0.148861	0.000349497
LGALS8	TNFSF8	29901	73	0.334245	5.06971e-156	0.11172	91	0.20236	2.69171e-56	0.0409495	5	0.0243209	0.0600224	0.000591505
LGALS8	TRIM5	34699	70	0.331651	8.5666e-178	0.109992	93	0.247869	1.1815e-97	0.061439	35	0.0524711	1.22493e-05	0.00275322
LGALS8	TXN	29396	74	0.328639	4.38483e-148	0.108004	99	0.10318	2.17825e-15	0.010646	14	0.0192694	0.139596	0.000371309
LGALS9	MARS1	28862	60	0.346193	3.37423e-162	0.11985	96	0.135804	3.63998e-25	0.0184428	7	0.0212201	0.106962	0.000450292
LGALS9	MET	34490	62	0.364142	2.52949e-215	0.132599	85	0.26021	3.79991e-107	0.0677091	1	0.0145533	0.226834	0.000211797
LGALS9	MFAP3	33811	54	0.352229	9.86903e-197	0.124065	96	0.125225	4.83033e-25	0.0156814	1	-0.00353402	1.22861	1.24893e-05
LGALS9	NME1	28716	65	0.362912	2.54952e-178	0.131705	96	0.121175	3.11536e-20	0.0146833	1	0.00806944	0.540935	6.51159e-05
LGALS9	PBK	28498	54	0.346001	5.51974e-160	0.119716	100	0.127708	3.72431e-22	0.0163093	42	0.00539359	0.683946	2.90908e-05
LGALS9	PODXL	34304	62	0.324019	1.96421e-167	0.104988	73	0.349138	7.19859e-196	0.121897	17	0.00432539	0.720203	1.8709e-05
LGALS9	PPP1CC	29452	62	0.339454	9.02404e-159	0.115229	97	0.120238	2.05458e-20	0.0144571	2	0.00347666	0.78965	1.20872e-05
LGALS9	PRDX1	33490	78	0.335336	1.0298e-175	0.11245	99	0.109423	2.69286e-19	0.0119733	1	0.00191813	0.875282	3.67924e-06
LGALS9	PRDX3	33916	61	0.343346	5.63422e-187	0.117886	99	0.120777	1.83134e-23	0.0145871	18	0.0202899	0.0947374	0.000411681
LGALS9	PRDX6	34727	58	0.353227	3.24548e-203	0.124769	99	0.122504	1.23521e-24	0.0150073	25	0.024233	0.0434421	0.00058724
LGALS9	PVR	34763	56	0.363653	2.25118e-216	0.132244	83	0.604144	0	0.364989	8	-0.00353161	1.23155	1.24723e-05
LGALS9	RAP1A	28716	62	0.354894	4.48544e-170	0.12595	98	0.149091	6.64625e-30	0.0222281	2	0.0216569	0.100787	0.000469021
LGALS9	RUVBL1	33641	68	0.343912	4.03927e-186	0.118275	95	0.139766	1.06264e-30	0.0195345	5	-0.000449032	1.02938	2.01629e-07
LGALS9	SERPINH1	29079	61	0.357114	1.80693e-174	0.127531	96	0.127086	2.28052e-22	0.0161508	4	0.00170284	0.896706	2.89966e-06
LGALS9	SLC12A2	28607	58	0.358115	1.05854e-172	0.128246	96	0.113853	5.73484e-18	0.0129624	4	0.00352125	0.790023	1.23992e-05
LGALS9	SNAP23	34456	55	0.362179	1.19786e-212	0.131174	96	0.125373	1.51459e-25	0.0157185	18	0.0259737	0.031076	0.000674631
LGALS9	SUSD5	28757	62	0.345572	5.26065e-161	0.11942	61	0.480762	0	0.231132	8	0.0147228	0.264283	0.00021676
LGALS9	TARS1	29452	62	0.361901	9.38962e-182	0.130972	97	0.136055	9.77274e-26	0.0185111	2	-0.00712685	1.41552	5.0792e-05
LGALS9	TFRC	34663	62	0.365335	6.9161e-218	0.133469	36	0.373589	1.58732e-228	0.139569	12	0.0131754	0.272721	0.000173592
LGALS9	TNPO1	29079	61	0.351801	5.03044e-169	0.123764	98	0.108726	9.25891e-17	0.0118214	5	0.024414	0.0626605	0.000596042
LGALS9	TOP1	29461	59	0.34371	4.86061e-163	0.118137	98	0.679495	0	0.461713	27	0.0421575	0.00120904	0.00177726
LGALS9	VIM	33811	56	0.346106	1.41337e-189	0.119789	98	0.119606	5.6754e-23	0.0143055	24	0.0143909	0.236721	0.000207097
LGMN	PDIA5	28655	87	0.2947	3.37261e-115	0.0868483	73	0.220729	3.46781e-64	0.0487214	4	0.00307886	0.815739	9.47936e-06
LGMN	SRPK2	34636	88	0.286014	1.54345e-130	0.081804	99	0.122248	1.77024e-24	0.0149446	3	0.0331126	0.00584813	0.00109645
LIFR	TRIM25	29442	83	0.280126	1.31682e-106	0.0784705	99	0.121946	5.97816e-21	0.0148708	6	-0.0162338	1.78705	0.000263535
LILRA3	LILRA6	30224	95	0.801803	0	0.642889	98	0.779298	0	0.607306	40	0.08018	4.31426e-10	0.00642884
LILRA3	LILRB1	29926	96	0.805106	0	0.648195	78	0.564365	0	0.318508	43	0.102042	2.50658e-15	0.0104127
LILRA3	LILRB2	29773	98	0.803194	0	0.64512	75	0.712234	0	0.507278	15	0.0929346	6.71674e-13	0.00863683
LILRA3	MYCBP2	30099	93	0.798414	0	0.637464	98	0.133488	2.45984e-25	0.0178192	2	0.0134523	0.296722	0.000180964
LILRA5	MELTF	29518	85	0.318556	2.50963e-139	0.101478	100	0.484271	0	0.234518	5	0.0223971	0.0853155	0.000501631
LILRA5	STAM	29365	84	0.329824	4.72006e-149	0.108784	95	0.11855	7.84255e-20	0.014054	2	0.0103997	0.425547	0.000108153
LILRA5	TMEM132A	28776	87	0.3101	1.67759e-128	0.0961618	50	0.465956	3.75977e-308	0.217115	8	0.00507905	0.700071	2.57968e-05
LILRB2	LILRB4	34061	89	0.726471	0	0.52776	84	0.481145	0	0.231501	17	0.0234899	0.0525444	0.000551775
LILRB2	NOTCH1	35427	95	0.722509	0	0.52202	93	0.209586	3.66741e-71	0.0439263	9	0.0493825	3.20419e-05	0.00243863
LILRB4	PAM	34044	85	0.480513	0	0.230893	79	0.475197	0	0.225813	14	0.0024362	0.840718	5.93507e-06
LILRB4	PCDH1	34197	85	0.471416	0	0.222233	96	0.132016	5.72527e-28	0.0174281	1	0.0113229	0.34915	0.000128207
LMNB1	MAP1LC3A	29085	95	0.156867	2.29465e-33	0.0246072	100	0.154852	1.50998e-32	0.0239792	3	-0.00329377	1.19831	1.08489e-05
LMNB1	RAC3	29247	94	0.165882	2.33985e-37	0.027517	93	0.135067	3.21693e-25	0.0182432	10	0.00378515	0.772258	1.43274e-05
LMNB1	RHOC	29059	96	0.140079	7.44993e-27	0.0196222	94	0.125152	1.00935e-21	0.015663	7	0.0117685	0.369746	0.000138497
LMNB1	SRPK2	29390	96	0.127521	9.72211e-23	0.0162616	98	0.122395	4.63104e-21	0.0149806	3	0.00544696	0.676297	2.96693e-05
LMNB1	VCAM1	29424	95	0.15369	1.97555e-32	0.0236207	90	0.165055	3.29189e-37	0.0272432	14	-0.00449017	1.26942	2.01616e-05
LMNB1	YWHAQ	29217	95	0.166689	1.13127e-37	0.0277854	99	0.12552	5.9306e-22	0.0157552	2	-0.00601186	1.35409	3.61425e-05
LMNB2	RAC3	29413	100	0.0947293	3.3377e-13	0.00897364	92	0.120926	1.32121e-20	0.014623	5	0.0171372	0.188799	0.000293683
LMNB2	TMPRSS11B	29268	98	0.13223	3.02949e-24	0.0174849	93	0.120177	2.81852e-20	0.0144426	9	-0.00432582	1.25926	1.87127e-05
LMOD1	PRKD2	29115	94	0.214543	1.33038e-61	0.0460286	91	0.117906	1.76717e-19	0.0139019	5	-0.00382953	1.22984	1.46653e-05
LONP1	MME	28818	97	0.142553	1.51499e-27	0.0203215	43	0.385918	4.96416e-204	0.148933	10	0.00401287	0.760694	1.61031e-05
LONP1	PRC1	29248	97	0.156357	2.48752e-33	0.0244474	96	0.133792	9.01604e-25	0.0179002	2	-0.0310305	1.98237	0.00096289
LONP1	SSBP1	28528	97	0.15177	9.55986e-31	0.0230342	93	0.129622	8.37159e-23	0.0168018	29	0.0105835	0.424153	0.000112011
LONP1	STOML2	28324	96	0.156066	3.25175e-32	0.0243567	99	0.132036	1.8939e-23	0.0174334	1	0.00797922	0.548247	6.3668e-05
LONP1	TMPRSS11B	28445	94	0.137062	2.90949e-25	0.018786	92	0.115796	1.92629e-18	0.0134087	2	0.00288613	0.827709	8.32974e-06
LONP1	TPP1	28611	97	0.153024	2.53786e-31	0.0234163	83	0.194807	4.75684e-50	0.0379497	8	0.00814542	0.537877	6.63479e-05
LONP1	YARS1	29255	96	0.165141	4.78022e-37	0.0272715	100	0.136519	9.65345e-26	0.0186374	9	0.0142582	0.275512	0.000203295
LPA	LRP2	28661	91	0.669222	0	0.447858	97	0.134633	1.34675e-24	0.0181261	3	0.00271995	0.836883	7.39812e-06
LPA	MMP12	28917	93	0.673083	0	0.45304	81	0.395168	1.9136e-215	0.156158	1	0.00263362	0.841298	6.93597e-06
LPL	LRP1	34329	83	0.365235	1.1247e-215	0.133397	10	0.43984	0	0.19346	12	0.0148728	0.217899	0.0002212
LPL	SORT1	35122	76	0.351571	1.80482e-203	0.123602	94	0.16696	4.41882e-45	0.0278756	9	-0.00355211	1.23403	1.26175e-05
LPL	TGOLN2	29606	87	0.351594	7.40848e-172	0.123619	28	0.521867	0	0.272346	2	-0.0128006	1.67528	0.000163855
LPO	TIMM10	28729	82	0.284752	1.30103e-107	0.0810834	86	0.195057	2.27071e-50	0.0380473	1	-0.0119608	1.63528	0.000143061
LPP	PPME1	28570	99	0.10828	2.26198e-16	0.0117245	94	0.111651	2.57396e-17	0.0124659	1	-0.00288482	1.17259	8.32217e-06
LPP	RANGAP1	28043	98	0.136485	9.95629e-25	0.0186281	100	0.104919	3.35213e-15	0.0110081	7	0.0037127	0.781035	1.37841e-05
LPP	SCRIB	28492	98	0.119366	1.55661e-19	0.0142482	99	0.130743	3.78458e-23	0.0170937	6	0.00724513	0.584526	5.24919e-05
LRCH4	MYO6	29115	99	0.145199	8.31926e-29	0.0210829	99	0.124968	1.05256e-21	0.0156169	12	0.00802325	0.540457	6.43726e-05
LRFN2	PNPT1	28350	95	0.131664	2.38809e-23	0.0173355	95	0.121404	4.57413e-20	0.014739	2	0.00590212	0.656803	3.4835e-05
LRIG1	PON2	34003	58	0.580053	0	0.336462	58	0.665115	0	0.442378	2	-0.017159	1.84288	0.00029443
LRIG1	TP53	34011	70	0.573715	0	0.329149	94	0.123458	1.62407e-24	0.0152419	1	0.000325979	0.978556	1.06262e-07
LRIG1	USP8	34003	52	0.567745	0	0.322334	100	0.166772	1.32809e-43	0.0278129	4	0.00384538	0.751212	1.4787e-05
LRP1	LRPAP1	34662	28	0.422668	1.57892e-298	0.178649	36	0.491721	0	0.24179	7	0.0336382	0.00509517	0.00113153
LRP1	MBL2	29138	10	0.438561	1.53539e-272	0.192336	98	0.776254	0	0.60257	4	0.00914655	0.485137	8.36593e-05
LRP1	MDK	34442	34	0.438096	0	0.191928	77	0.125649	1.21508e-25	0.0157877	14	0.01091	0.365292	0.000119028
LRP1	MMP13	33625	34	0.445122	0	0.198134	95	0.121623	1.38987e-23	0.0147921	2	-0.00453836	1.29019	2.05967e-05
LRP1	MTDH	28642	15	0.446142	2.55346e-278	0.199043	95	0.104466	2.25738e-15	0.0109131	4	-0.00627307	1.36498	3.93514e-05
LRP1	NOTCH3	34656	38	0.443279	0	0.196496	95	0.159229	1.37282e-40	0.0253538	24	0.0349789	0.00358603	0.00122352
LRP1	PDGFB	34464	22	0.443234	0	0.196456	94	0.186299	7.26684e-55	0.0347072	2	0.0165061	0.17064	0.000272452
LRP1	PLAT	34555	25	0.428806	3.26628e-307	0.183875	97	0.122592	1.48313e-24	0.0150289	1	0.0122451	0.308765	0.000149942
LRP1	PTGES2	28421	14	0.434734	8.38467e-261	0.188994	97	0.127978	3.44938e-22	0.0163783	5	0.0243983	0.0658691	0.000595277
LRP1	SERPINA1	28982	13	0.446102	1.52262e-281	0.199007	96	0.174225	9.88824e-41	0.0303542	15	0.00414259	0.752523	1.71611e-05
LRP1	SERPINE1	34656	25	0.443722	0	0.196889	96	0.121693	2.77669e-24	0.0148092	1	0.008148	0.497625	6.63898e-05
LRP1	SMOC1	34766	26	0.449164	0	0.201748	84	0.3033	6.93123e-148	0.091991	2	-0.00383034	1.25053	1.46715e-05
LRP1	SRC	34479	39	0.425889	6.15313e-302	0.181381	100	0.105664	1.4059e-18	0.0111648	7	-0.00423029	1.27457	1.78954e-05
LRP11	LYZL2	28460	82	0.445984	2.29219e-276	0.198902	94	0.207584	1.91481e-56	0.0430913	4	-0.013889	1.70521	0.000192904
LRP11	MSMB	34509	90	0.459621	0	0.211251	69	0.710822	0	0.505268	5	0.0391953	0.00112713	0.00153627
LRP11	PLA2G10	34269	87	0.449787	0	0.202308	41	0.231923	2.3225e-84	0.0537881	1	0.0270105	0.0253514	0.000729567
LRP11	PSCA	29432	92	0.453505	1.47315e-296	0.205667	87	0.829162	0	0.68751	7	0.039154	0.00266087	0.00153304
LRP11	SCGB2A2	28576	88	0.467138	8.98755e-308	0.218218	99	0.147644	3.22835e-29	0.0217989	5	-0.00722184	1.41483	5.2155e-05
LRP2	LRP2BP	29672	97	0.118848	4.08425e-20	0.0141249	99	0.135661	8.95124e-26	0.0184038	3	0.0139274	0.283412	0.000193971
LRP2	LRPAP1	29102	98	0.115357	1.06528e-18	0.0133072	25	0.525579	0	0.276233	2	0.00366224	0.779992	1.3412e-05
LRP2	MDK	28981	97	0.143556	4.57602e-28	0.0206084	83	0.128336	1.03101e-22	0.0164701	1	0.00322294	0.806213	1.03873e-05
LRP2	MPHOSPH8	28267	98	0.136124	8.64731e-25	0.0185297	95	0.10573	1.58627e-15	0.0111788	4	0.0178096	0.18062	0.000317181
LRP2	SOST	28732	98	0.142846	1.41162e-27	0.0204049	97	0.206028	4.03518e-56	0.0424474	6	-0.00248331	1.14928	6.16684e-06
LRPAP1	LRRC59	29897	26	0.503443	0	0.253454	100	0.151905	3.38085e-32	0.0230752	29	0.0933213	4.8211e-13	0.00870886
LRPAP1	LYAR	33999	40	0.515079	0	0.265306	95	0.107153	8.05371e-19	0.0114817	8	0.00424927	0.726102	1.80563e-05
LRPAP1	MFAP4	29177	27	0.508724	0	0.2588	97	0.183656	1.96366e-45	0.0337297	8	0.00109727	0.933216	1.204e-06
LRPAP1	NOP56	28890	29	0.51372	0	0.263908	96	0.122612	8.48881e-21	0.0150336	7	0.00753712	0.566777	5.68082e-05
LRPAP1	PDIA4	29901	27	0.524455	0	0.275053	99	0.138324	6.18195e-27	0.0191335	8	0.112472	2.70044e-18	0.0126499
LRPAP1	SART1	28890	30	0.520648	0	0.271075	97	0.140869	5.35752e-27	0.0198442	7	0.0174716	0.184216	0.000305257
LRPAP1	SF3B4	34662	36	0.495834	0	0.245851	99	0.115009	7.56907e-22	0.013227	21	0.0724551	1.54726e-09	0.00524974
LRPAP1	SMAD2	29741	28	0.516477	0	0.266749	98	0.134477	2.08499e-25	0.0180841	13	0.107774	7.7897e-17	0.0116152
LRPAP1	SORT1	34685	37	0.517292	0	0.267591	94	0.161845	6.28771e-42	0.0261938	12	0.08291	4.64157e-12	0.00687407
LRPAP1	TCTN3	29897	25	0.512294	0	0.262445	60	0.564201	0	0.318323	8	0.0381196	0.0031982	0.00145311
LRPAP1	TOP1	29747	28	0.523982	0	0.274557	100	0.68351	0	0.467187	29	0.00235917	0.855642	5.56567e-06
LRPAP1	TP53	33999	36	0.509129	0	0.259212	94	0.108278	3.46376e-19	0.0117241	9	0.056154	3.60333e-06	0.00315327
LRPAP1	TP53BP1	28972	21	0.519566	0	0.269949	94	0.132757	3.38316e-24	0.0176243	3	0.00169537	0.897341	2.87428e-06
LRPAP1	TRIM25	29747	27	0.531105	0	0.282072	97	0.113184	2.0203e-18	0.0128106	7	0.10373	1.05189e-15	0.01076
LRPAP1	YY1	28972	25	0.490971	0	0.241053	97	0.128717	7.83274e-23	0.0165682	2	0.0233938	0.0749852	0.000547269
LRRC25	SCAMP3	34984	76	0.378875	1.16317e-237	0.143547	99	0.132041	1.39019e-28	0.0174349	2	0.0190089	0.11188	0.000361337
LRRC25	TNF	33662	74	0.37792	1.55581e-227	0.142823	87	0.152616	2.29453e-36	0.0232915	4	0.0113325	0.352541	0.000128424
LRRC25	VAMP5	33719	82	0.38334	5.67815e-235	0.146949	98	0.106833	1.41503e-18	0.0114133	1	0.00714709	0.557346	5.10809e-05
LRRC37A2	NCS1	29775	93	0.778454	0	0.605991	90	0.139594	2.67725e-27	0.0194865	12	0.00843293	0.515284	7.11143e-05
LRRC37A2	SRC	29559	89	0.790877	0	0.625486	96	0.121427	7.36418e-21	0.0147446	2	0.00475423	0.71478	2.26027e-05
LRRC59	LSM1	28950	99	0.144035	3.23431e-28	0.0207461	88	0.0894375	9.2522e-12	0.00799907	30	0.0121213	0.356439	0.000146927
LRRC59	NOP56	29227	99	0.135368	2.61527e-25	0.0183245	93	0.108967	6.60355e-17	0.0118738	6	0.0367441	0.00496142	0.00135013
LRRC59	NUCB2	29838	99	0.139162	3.43873e-27	0.019366	67	0.326167	6.41022e-148	0.106385	39	0.0386615	0.00281775	0.00149471
LRRC59	P4HB	29586	99	0.136262	6.38651e-26	0.0185673	97	0.112207	4.85535e-18	0.0125904	39	0.00287045	0.825283	8.23951e-06
LRRC59	PDAP1	30474	100	0.132745	2.31326e-25	0.0176213	96	0.142526	5.05014e-29	0.0203138	10	0.0210936	0.0996609	0.000444941
LRRC59	PDIA4	30224	100	0.141489	2.11609e-28	0.0200191	98	0.118504	2.38496e-20	0.0140431	4	0.0148866	0.247209	0.00022161
LRRC59	PLXNB2	29765	100	0.160794	9.02478e-36	0.0258548	83	0.541345	0	0.293055	14	0.0182895	0.158256	0.000334507
LRRC59	PON2	29024	100	0.140413	6.0402e-27	0.0197159	54	0.663471	0	0.440193	22	0.000475499	0.971109	2.26099e-07
LRRC59	PPIB	29552	99	0.130005	1.07141e-23	0.0169013	96	0.114671	9.33123e-19	0.0131495	3	-0.0163722	1.79177	0.000268049
LRRC59	PRKAB1	29096	98	0.122684	5.87896e-21	0.0150515	86	0.157212	1.61683e-33	0.0247155	4	0.00417254	0.750315	1.74101e-05
LRRC59	PTPN1	29434	100	0.130225	1.10837e-23	0.0169584	98	0.109679	3.22004e-17	0.0120295	3	0.0142797	0.273358	0.000203909
LRRC59	REEP4	30149	99	0.139053	2.04912e-27	0.0193358	92	0.163619	1.91152e-37	0.0267711	3	0.00569034	0.658672	3.23799e-05
LRRC59	SNAP29	29765	99	0.128517	2.39783e-23	0.0165165	96	0.0957491	1.33095e-13	0.00916788	32	0.000707365	0.956484	5.00366e-07
LRRC59	SSBP1	29235	99	0.138908	1.38878e-26	0.0192953	95	0.109365	5.0267e-17	0.0119608	32	0.0135578	0.299953	0.000183814
LRRC59	STX4	29538	98	0.145457	2.68834e-29	0.0211578	93	0.121639	6.4919e-21	0.0147961	3	0.0143532	0.270042	0.000206014
LRRC59	STX7	29235	99	0.126639	2.46228e-22	0.0160375	58	0.46314	0	0.214499	5	0.0932891	8.83861e-13	0.00870285
LRRC59	SUMF2	29897	100	0.138756	4.32084e-27	0.0192532	80	0.329128	4.87159e-151	0.108325	12	0.00912391	0.480583	8.32458e-05
LRRC59	TXNDC15	29765	99	0.137501	1.60983e-26	0.0189066	54	0.609307	0	0.371255	1	0.00471142	0.716277	2.21975e-05
LRRC59	TXNDC5	29897	100	0.130633	3.57928e-24	0.0170651	98	0.130664	3.49337e-24	0.017073	8	0.0331388	0.0103894	0.00109818
LRRC59	VCAM1	29614	99	0.127094	9.39947e-23	0.0161528	90	0.132958	9.11457e-25	0.0176778	4	-0.018621	1.84808	0.000346743
LRRC59	YAP1	30080	99	0.122446	1.55561e-21	0.0149929	95	0.163112	3.81829e-37	0.0266056	17	-0.000661892	1.04094	4.381e-07
LRTM1	PITHD1	28337	96	0.0984602	1.09875e-13	0.00969441	85	0.105025	2.25607e-15	0.0110302	31	-0.00806586	1.4562	6.50582e-05
LSP1	MAP2K1	29442	89	0.132282	2.12905e-24	0.0174985	99	0.141185	1.3459e-27	0.0199333	3	0.0230463	0.0770142	0.000531133
LSP1	MAPKAPK2	29066	89	0.13848	2.76365e-26	0.0191768	95	0.136421	1.49958e-25	0.0186107	2	0.0248867	0.0577856	0.000619346
LTA	LTB	29431	75	0.546112	0	0.298238	79	0.164166	7.80505e-37	0.0269503	28	0.0423882	0.00114271	0.00179676
LTA	TNF	33746	66	0.560996	0	0.314717	87	0.148913	9.06941e-35	0.022175	23	0.0154443	0.204575	0.000238526
LTA	TNFRSF14	34516	67	0.547514	0	0.299772	93	0.111899	1.11376e-20	0.0125213	9	0.0311738	0.0095916	0.000971807
LTA	TNFRSF1A	34388	63	0.557441	0	0.31074	94	0.129801	3.15956e-27	0.0168482	9	0.0034449	0.775164	1.18673e-05
LTA	TNFRSF1B	34388	69	0.541801	0	0.293548	92	0.153197	2.19229e-37	0.0234692	29	0.00557091	0.644151	3.1035e-05
LTB	TNFSF14	29300	78	0.153714	2.58025e-32	0.0236279	97	0.247363	2.02187e-82	0.0611885	3	0.0120992	0.354428	0.00014639
LTBP3	PRG2	28960	65	0.414232	5.31898e-239	0.171588	89	0.178345	1.33941e-42	0.031807	4	0.00781042	0.552315	6.10027e-05
LTBP3	TGFB1	33976	60	0.426417	2.12326e-298	0.181831	82	0.211977	6.93449e-70	0.0449344	3	-0.00562628	1.35714	3.16551e-05
LTBR	MKI67	28537	81	0.340231	1.22157e-154	0.115757	95	0.115939	1.54617e-18	0.0134417	9	0.00737414	0.577553	5.4378e-05
LTBR	PTPRF	34650	88	0.342399	7.09585e-190	0.117237	96	0.164244	4.20659e-43	0.026976	11	-0.00597886	1.38126	3.57468e-05
LTBR	TNFRSF10B	34031	86	0.316117	8.58178e-158	0.0999297	81	0.323775	7.194e-166	0.10483	15	0.0288883	0.0171584	0.000834531
LXN	NUDC	34440	94	0.161323	2.20331e-41	0.026025	99	0.0976404	4.60441e-16	0.00953364	5	0.0342165	0.00451021	0.00117077
LXN	RNF4	28781	97	0.159237	5.32576e-34	0.0253565	97	0.132077	8.09831e-24	0.0174444	3	0.0207664	0.115177	0.000431245
LY96	MESD	34393	86	0.163881	1.31162e-42	0.026857	99	0.140085	1.74611e-31	0.0196238	3	-0.000450995	1.02983	2.03397e-07
LYAR	NFX1	28043	90	0.106944	9.75279e-16	0.011437	99	0.144931	1.04836e-27	0.021005	2	0.011849	0.374992	0.000140398
LYAR	NMNAT1	33522	93	0.0911878	7.40606e-14	0.00831521	94	0.197956	3.26926e-60	0.0391864	4	0.00433826	0.722482	1.88205e-05
LYAR	PAK4	33220	96	0.126422	4.44e-25	0.0159825	96	0.103261	3.23153e-17	0.0106629	7	0.00519962	0.67175	2.7036e-05
LYAR	PRC1	28824	89	0.0961068	2.63451e-13	0.00923651	97	0.113928	4.10107e-18	0.0129797	4	-0.00424651	1.2528	1.80329e-05
LYAR	PRKRA	34299	95	0.115254	1.01474e-21	0.0132834	97	0.147581	1.05518e-34	0.0217802	6	-0.00120061	1.07919	1.44145e-06
LYAR	RPS10	28043	90	0.091517	6.58989e-12	0.00837536	92	0.109608	1.85384e-16	0.012014	2	0.00276759	0.835846	7.65954e-06
LYAR	TPT1	33334	94	0.110294	1.70263e-19	0.0121648	97	0.115424	3.27105e-21	0.0133227	11	0.00419351	0.732111	1.75855e-05
LYN	MET	34315	97	0.115327	9.3105e-22	0.0133002	83	0.262871	7.64584e-109	0.069101	4	0.0202178	0.0939778	0.000408761
LYN	NAP1L4	29363	96	0.107686	1.29361e-16	0.0115962	96	0.164988	4.15835e-37	0.0272212	6	0.0122236	0.349007	0.000149416
LYN	NEDD9	28642	92	0.0863041	6.04651e-11	0.00744839	99	0.139174	3.59603e-26	0.0193693	14	0.0238915	0.0705971	0.000570806
LYN	NMT1	29519	97	0.130643	6.87472e-24	0.0170676	99	0.111878	6.64026e-18	0.0125167	2	-0.0101851	1.56601	0.000103735
LYN	NOTCH2	29546	94	0.0775243	2.41638e-09	0.00601001	77	0.452346	5.15742e-296	0.204617	19	-0.0118209	1.63639	0.000139735
LYN	NPHS1	28642	93	0.103029	5.42305e-15	0.0106149	70	0.343047	6.49378e-158	0.117682	19	0.0145054	0.272362	0.000210407
LYN	PAG1	33719	98	0.114733	3.36096e-21	0.0131636	98	0.128483	3.22934e-26	0.016508	18	-0.0149166	1.77932	0.000222506
LYN	PCDH7	29421	97	0.108836	5.68256e-17	0.0118453	90	0.0976281	6.13705e-14	0.00953125	3	-0.00519271	1.30954	2.69643e-05
LYN	PECAM1	34357	97	0.125717	1.31141e-25	0.0158048	53	0.366591	1.42373e-217	0.134389	8	0.0288356	0.0168351	0.000831493
LYN	PLXNB2	34500	96	0.117567	1.14713e-22	0.0138221	86	0.543886	0	0.295812	1	-0.00220534	1.14532	4.86354e-06
LYN	PSAP	29268	95	0.132309	2.84656e-24	0.0175056	82	0.223698	2.77289e-67	0.0500409	6	0.0358569	0.0060783	0.00128572
LYN	RAP1A	28642	92	0.109461	9.76828e-17	0.0119817	98	0.127182	4.34176e-22	0.0161752	7	-0.0117821	1.62737	0.000138819
LYN	ROBO1	34345	96	0.130535	1.72657e-27	0.0170393	83	0.171923	1.01554e-46	0.0295577	7	0.0130164	0.280747	0.000169427
LYN	SCRIB	28818	93	0.0968565	1.7251e-13	0.00938118	95	0.137124	1.36263e-25	0.0188031	5	0.0018041	0.891088	3.25476e-06
LYN	SEPTIN9	34984	96	0.0925081	8.9875e-15	0.00855775	100	0.147896	1.65404e-35	0.0218733	7	0.00294684	0.805344	8.68387e-06
LYN	SNCA	28838	98	0.115741	1.17338e-18	0.013396	96	0.128785	9.33946e-23	0.0165857	1	0.0174611	0.184899	0.000304888
LYN	SPESP1	29538	94	0.0844964	7.80023e-11	0.00713965	95	0.159527	5.70583e-35	0.0254489	4	0.00529239	0.684247	2.80094e-05
LYN	SPTBN2	28599	98	0.110026	7.17366e-17	0.0121057	99	0.115114	2.49069e-18	0.0132512	3	0.0119404	0.366623	0.000142574
LYN	SRC	34479	96	0.0974862	4.94908e-16	0.00950356	100	0.12193	2.97045e-24	0.0148668	4	0.0167064	0.165416	0.000279105
LYN	STX7	28642	93	0.112869	1.05399e-17	0.0127395	63	0.480279	0	0.230668	5	0.0937027	1.19588e-12	0.0087802
LYN	THRAP3	28570	94	0.119149	1.61329e-19	0.0141964	97	0.135656	7.06458e-25	0.0184025	12	0.00077662	0.953197	6.03139e-07
LYN	TNFSF12	34717	96	0.10937	6.30085e-20	0.0119619	76	0.282816	7.57129e-128	0.079985	11	0.0659696	3.75719e-08	0.00435199
LYN	YES1	34984	96	0.118756	2.13602e-23	0.014103	95	0.136527	1.84287e-30	0.0186396	1	0.00311418	0.794532	9.6981e-06
LYPD3	QSOX1	29032	64	0.379725	1.57602e-198	0.144191	67	0.478445	0	0.22891	14	0.00313474	0.811255	9.82661e-06
LYPLA2	WWP2	28494	98	0.124557	3.8383e-21	0.0155146	90	0.181204	2.94708e-43	0.032835	4	0.0037981	0.774389	1.44256e-05
LYZL2	NLGN2	28464	93	0.199492	3.51084e-52	0.0397971	99	0.130904	3.52434e-23	0.0171359	4	-0.0155676	1.75973	0.000242351
LYZL2	PDIA4	29042	91	0.187986	2.4223e-47	0.0353386	98	0.147534	1.26704e-29	0.0217662	7	0.0598822	4.95336e-06	0.00358588
LYZL2	SEL1L	28324	92	0.195795	4.68928e-50	0.0383358	84	0.271058	5.84928e-96	0.0734726	3	0.000630339	0.962172	3.97328e-07
M6PR	PLIN3	28830	94	0.169745	1.56949e-38	0.0288133	93	0.118221	2.12462e-19	0.0139761	21	0.0296891	0.0241696	0.000881441
MAD1L1	NUDC	34503	94	0.131293	6.53655e-28	0.0172379	98	0.122476	1.78392e-24	0.0150004	4	-0.00589184	1.37539	3.47138e-05
MAD1L1	PSMA1	33420	94	0.134323	2.74956e-28	0.0180427	96	0.10368	1.93356e-17	0.0107494	2	0.0158539	0.194979	0.000251347
MAD1L1	STK24	33548	90	0.113161	1.44435e-20	0.0128055	96	0.104142	1.21215e-17	0.0108455	2	-0.000848568	1.0554	7.20067e-07
MAD1L1	VPS28	28837	97	0.130724	2.10552e-23	0.0170888	97	0.121866	1.58417e-20	0.0148512	6	0.0156966	0.23333	0.000246383
MAEA	MPO	33702	99	0.124752	8.66235e-25	0.0155631	92	0.250647	4.50101e-97	0.0628239	1	0.0121385	0.319058	0.000147344
MAEA	SOX2	28862	95	0.119216	1.0113e-19	0.0142124	97	0.124812	1.77269e-21	0.0155779	1	-0.000385616	1.02337	1.487e-07
MAG	NGFR	29349	100	0.12881	3.87143e-23	0.016592	96	0.144489	9.44789e-29	0.0208772	14	0.0253776	0.0518882	0.000644022
MAG	RTN4R	29125	99	0.135685	2.43772e-25	0.0184104	86	0.321351	4.91642e-140	0.103266	10	0.0104603	0.424753	0.000109419
MAMDC2	TK1	29630	85	0.183573	4.49295e-46	0.0336992	97	0.145143	2.89444e-29	0.0210664	8	0.00779629	0.548476	6.07821e-05
MAN2B2	NAAA	29270	72	0.710944	0	0.505442	61	0.547538	0	0.299798	3	-0.00507373	1.30207	2.57427e-05
MANEAL	SCGB2A2	28369	93	0.102286	1.13945e-14	0.0104623	99	0.13544	1.23034e-24	0.018344	25	-0.00354246	1.21034	1.2549e-05
MANF	TPT1	34073	97	0.12354	1.37955e-24	0.015262	97	0.125185	3.30633e-25	0.0156712	5	0.00183395	0.879692	3.36336e-06
MANSC1	NOTCH3	34909	95	0.121676	1.93422e-24	0.014805	97	0.167438	4.5702e-45	0.0280356	2	0.010016	0.402742	0.000100321
MANSC1	PTPRS	34909	95	0.117953	4.69096e-23	0.013913	98	0.301468	1.27075e-146	0.0908829	4	-0.000964626	1.06423	9.30504e-07
MANSC1	RELT	34744	94	0.12571	7.11043e-26	0.0158029	89	0.282875	5.41667e-128	0.0800184	16	-0.0011756	1.07805	1.38204e-06
MANSC1	RNF149	29011	94	0.129365	4.45132e-23	0.0167352	94	0.221432	2.26109e-65	0.0490322	3	0.0192247	0.143144	0.000369589
MANSC1	VSTM1	33799	95	0.109301	2.03631e-19	0.0119466	87	0.649855	0	0.422311	7	0.0499578	3.97384e-05	0.00249578
MAP1LC3A	NOTCH1	28935	99	0.15317	1.02226e-31	0.0234611	87	0.219865	2.72306e-64	0.0483406	8	0.0127654	0.331586	0.000162956
MAP1LC3A	PARP1	28623	100	0.129162	1.00988e-22	0.0166827	97	0.140037	1.84092e-26	0.0196103	6	0.023566	0.0746195	0.000555358
MAP1LC3A	PCNA	28464	99	0.148393	2.17646e-29	0.0220205	99	0.139846	2.96254e-26	0.0195569	3	-0.00331535	1.19747	1.09916e-05
MAP1LC3A	PDCD6	28597	100	0.129513	8.06686e-23	0.0167737	90	0.726052	0	0.527152	3	0.00941173	0.476704	8.85806e-05
MAP1LC3A	PRDX6	28937	99	0.112395	9.86491e-18	0.0126327	94	0.138156	4.65379e-26	0.019087	6	-0.000535522	1.03249	2.86783e-07
MAP1LC3A	PSMA1	28067	98	0.128084	5.76747e-22	0.0164055	96	0.108794	3.00112e-16	0.0118361	4	-0.00126453	1.07546	1.59904e-06
MAP1LC3A	RAB3GAP1	29480	100	0.154842	5.80829e-33	0.0239759	98	0.139993	3.42766e-27	0.0195981	30	0.00491263	0.706069	2.4134e-05
MAP1LC3A	RAD51	28757	100	0.127126	3.74639e-22	0.0161609	98	0.139474	2.23817e-26	0.019453	2	-0.00856566	1.48395	7.33706e-05
MAP1LC3A	SAFB2	29267	100	0.125919	4.04847e-22	0.0158556	98	0.131056	7.67261e-24	0.0171757	17	0.00774763	0.55344	6.00257e-05
MAP1LC3A	SHC1	28464	99	0.136365	4.9378e-25	0.0185954	97	0.130906	3.51952e-23	0.0171364	1	-0.0264027	1.95361	0.000697102
MAP1LC3A	SPRED2	28558	99	0.139662	2.85057e-26	0.0195056	96	0.136628	3.34019e-25	0.0186673	2	0.00103178	0.937863	1.06457e-06
MAP1LC3A	VIM	28131	100	0.159429	2.39376e-33	0.0254177	97	0.103628	6.5932e-15	0.0107388	8	0.01821	0.17204	0.000331603
MAP2	NMT1	30173	97	0.148969	2.75784e-31	0.0221918	97	0.113802	7.51384e-19	0.0129509	9	0.0135965	0.290971	0.000184866
MAP2K1	PCNA	29103	98	0.13458	6.24137e-25	0.0181116	97	0.136249	1.61461e-25	0.0185638	7	0.00130652	0.920621	1.70699e-06
MAP2K1	PDLIM5	30046	99	0.141962	1.99747e-28	0.0201533	100	0.142081	1.80009e-28	0.0201869	15	0.0118495	0.358417	0.00014041
MAP2K1	PRDX6	29775	100	0.139499	2.90299e-27	0.01946	95	0.131068	3.11523e-24	0.0171787	2	0.000458526	0.97178	2.10246e-07
MAP2K1	RBM25	29103	98	0.137685	4.97932e-26	0.0189572	93	0.11315	4.79857e-18	0.0128029	9	-0.00325274	1.19594	1.05803e-05
MAP2K1	SMAD2	30059	99	0.130808	2.35484e-24	0.0171107	100	0.130387	3.30427e-24	0.0170009	10	0.00646298	0.616385	4.17701e-05
MAP2K1	SRC	29559	100	0.128902	2.52594e-23	0.0166158	97	0.124147	9.71809e-22	0.0154125	11	0.0125453	0.334869	0.000157384
MAP2K1	TPR	29039	99	0.118594	1.21901e-19	0.0140646	95	0.120312	3.58924e-20	0.0144751	3	-0.00965137	1.53786	9.31489e-05
MAP2K6	MAPK13	28480	95	0.114377	4.76853e-18	0.0130821	96	0.127752	3.69535e-22	0.0163205	1	0.010077	0.447028	0.000101545
MAP2K6	MAPKAPK2	29066	96	0.121884	1.10335e-20	0.0148558	95	0.155678	7.34905e-33	0.0242357	1	0.0110098	0.401321	0.000121215
MAP2K6	PPM1A	33640	96	0.13269	8.27249e-28	0.0176066	100	0.126439	2.21038e-25	0.0159867	1	0.00622844	0.609495	3.87935e-05
MAP3K5	PDCD6	33621	97	0.114609	4.20788e-21	0.0131353	88	0.721686	0	0.520831	3	0.0671678	3.52852e-08	0.00451151
MAP3K5	PPP3R1	33522	94	0.122364	8.74901e-24	0.0149728	96	0.140498	6.65526e-31	0.0197396	2	-0.00148389	1.09669	2.20193e-06
MAP4K5	PPM1A	33469	95	0.171528	2.30711e-45	0.029422	99	0.0885794	3.88036e-13	0.00784631	13	0.024671	0.0435616	0.000608659
MAP4K5	TRAF2	34228	95	0.171346	2.94322e-46	0.0293594	96	0.118316	9.09136e-23	0.0139988	1	-0.0241106	1.95392	0.000581319
MAPK13	MAPT	27944	97	0.115787	3.86509e-18	0.0134066	90	0.0928375	3.56723e-12	0.00861881	9	0.0151798	0.256564	0.000230427
MAPK9	SHMT1	34575	99	0.118424	5.04825e-23	0.0140241	73	0.53793	0	0.289368	11	0.037507	0.00181168	0.00140678
MAPK9	SMAD3	29431	99	0.10051	1.08314e-14	0.0101023	97	0.245619	1.32157e-81	0.0603286	13	0.0193405	0.137907	0.000374055
MAPK9	TRAF2	35081	99	0.108169	1.03294e-19	0.0117004	93	0.0909562	2.29176e-14	0.00827302	12	-0.00145321	1.09686	2.11182e-06
MAPK9	TRIM25	29442	98	0.13187	2.95913e-24	0.0173896	100	0.130852	6.63709e-24	0.0171224	8	0.0347294	0.00769572	0.00120613
MAPKAPK2	SHC1	28765	98	0.164749	2.74416e-36	0.0271423	97	0.110927	3.2324e-17	0.0123047	4	0.00913944	0.488261	8.35294e-05
MAPKAPK2	SMNDC1	29663	94	0.146819	6.09061e-30	0.0215559	92	0.160703	1.30237e-35	0.0258254	1	-0.00297944	1.18146	8.87705e-06
MAPKAPK2	WASF1	28532	93	0.154832	5.96951e-32	0.0239731	81	0.241167	2.6382e-76	0.0581613	13	0.0207408	0.117221	0.00043018
MAPRE3	MINK1	29063	91	0.127104	2.30546e-22	0.0161554	97	0.13506	4.56298e-25	0.0182413	3	0.0102343	0.435344	0.000104741
MAPRE3	PSMA1	27926	90	0.140815	3.93848e-26	0.0198289	92	0.132971	1.87608e-23	0.0176812	8	-0.00739831	1.41959	5.4735e-05
MAPRE3	PSRC1	27926	90	0.121787	6.63199e-20	0.0148322	86	0.176624	2.27407e-40	0.0311959	7	-0.00564912	1.32704	3.19125e-05
MAPT	NAP1L4	28782	89	0.0984614	7.06394e-14	0.00969465	95	0.166394	5.20507e-37	0.0276869	17	0.00917614	0.486403	8.42015e-05
MAPT	NMT1	28930	92	0.127337	2.39384e-22	0.0162148	98	0.114482	2.43604e-18	0.0131062	3	-0.0113259	1.61096	0.000128277
MAPT	PKN3	28466	94	0.113733	7.47059e-18	0.0129352	92	0.136566	4.16681e-25	0.0186502	26	-0.00344645	1.20512	1.1878e-05
MAPT	PPIB	33649	95	0.112882	1.57621e-20	0.0127423	100	0.154329	3.84339e-37	0.0238174	16	-0.0144722	1.76477	0.000209445
MAPT	PPP1CC	28829	90	0.0880255	2.15503e-11	0.00774849	96	0.124149	3.05322e-21	0.0154129	3	-0.00788658	1.45062	6.21982e-05
MAPT	PRKAR2A	28863	94	0.131028	1.59212e-23	0.0171684	98	0.106483	5.01032e-16	0.0113387	2	0.0162657	0.216614	0.000264574
MAPT	PSMA1	33220	95	0.131882	3.63527e-27	0.017393	95	0.117713	6.17819e-22	0.0138563	3	0.00764786	0.533104	5.84898e-05
MAPT	PZP	28967	93	0.103411	3.01618e-15	0.0106938	74	0.399405	7.61051e-221	0.159524	15	0.0266248	0.0427253	0.000708882
MAPT	SSB	34305	95	0.135549	1.6912e-29	0.0183735	96	0.122865	1.71752e-24	0.0150959	9	0.0118676	0.325676	0.00014084
MAPT	ST13	28258	93	0.107434	5.59486e-16	0.0115421	98	0.12122	6.00653e-20	0.0146943	11	0.023325	0.0795561	0.000544058
MAPT	STXBP1	28930	94	0.10631	5.15549e-16	0.0113018	100	0.127195	2.66461e-22	0.0161787	4	-0.00761259	1.43737	5.79516e-05
MAPT	TIA1	32940	96	0.109984	3.47514e-19	0.0120965	99	0.127725	2.28683e-25	0.0163137	15	-0.00764656	1.4651	5.84699e-05
MAPT	TNC	33735	95	0.115852	1.3421e-21	0.0134216	94	0.358635	6.08204e-204	0.128619	9	0.0248402	0.0413191	0.000617035
MAPT	UFD1	28840	90	0.106764	4.29562e-16	0.0113985	97	0.138196	5.41535e-26	0.0190982	5	-0.00477953	1.28333	2.2844e-05
MARCO	SCGB3A2	34555	79	0.231008	2.19141e-84	0.0533646	92	0.221087	2.82803e-77	0.0488793	5	-0.0106016	1.62179	0.000112393
MARS1	NMT1	29325	96	0.121141	1.28174e-20	0.0146752	98	0.103686	1.71522e-15	0.0107508	8	0.00771759	0.554573	5.95612e-05
MARS1	PRKAB1	28349	96	0.109271	1.58101e-16	0.0119402	86	0.14606	2.09294e-28	0.0213335	6	0.0140782	0.289232	0.000198197
MARS1	RNF4	28993	96	0.113511	4.34306e-18	0.0128848	93	0.117021	3.91451e-19	0.013694	28	0.0337411	0.010188	0.00113846
MARS1	TXLNA	28690	96	0.116703	7.40563e-19	0.0136197	95	0.112338	1.40509e-17	0.0126198	10	0.00558177	0.672494	3.11562e-05
MARS1	VCAM1	28892	97	0.122439	9.6227e-21	0.0149913	89	0.136405	2.11664e-25	0.0186064	11	-0.010719	1.58472	0.000114896
MASP1	MBL2	28985	88	0.377176	2.18288e-195	0.142262	98	0.776568	0	0.603058	29	0.0290697	0.026877	0.000845047
MASP1	SERPING1	29340	90	0.340819	1.59342e-159	0.116157	67	0.214172	7.49382e-62	0.0458698	4	0.0117785	0.366999	0.000138734
MASP1	UFD1	29254	89	0.34085	4.51559e-159	0.116179	98	0.131649	4.93408e-24	0.0173314	25	0.0104636	0.423615	0.000109488
MATN2	SERPINA1	29114	78	0.373507	3.63869e-192	0.139507	98	0.194084	1.60158e-50	0.0376684	4	0.0247679	0.0587942	0.000613451
MATN2	SNU13	28646	81	0.358147	5.67107e-173	0.128269	100	0.142308	2.64711e-27	0.0202515	14	0.0110516	0.402964	0.000122138
MATN2	TTR	29370	80	0.357462	1.38953e-176	0.127779	92	0.126764	1.79602e-22	0.016069	15	0.0131532	0.313495	0.000173006
MATN3	PDIA3	28690	76	0.464021	2.19557e-304	0.215315	93	0.109357	9.82937e-17	0.0119588	9	0.00934122	0.479284	8.72584e-05
MAVS	NACC1	28824	92	0.109161	9.51827e-17	0.0119161	97	0.131547	1.14123e-23	0.0173045	3	0.00412862	0.75399	1.70455e-05
MAVS	PTPN1	33522	93	0.127333	1.23193e-25	0.0162137	97	0.147651	5.47836e-34	0.0218008	2	0.00551545	0.65162	3.04202e-05
MAVS	RNF5	28228	93	0.105856	1.53644e-15	0.0112056	97	0.126376	1.55501e-21	0.0159709	8	-0.00285347	1.16972	8.14231e-06
MAVS	SH3GLB2	28907	93	0.110085	4.70679e-17	0.0121187	90	0.221083	6.15276e-65	0.0488776	2	-0.00180936	1.1094	3.27378e-06
MAVS	TDRKH	33220	93	0.109044	4.96015e-19	0.0118905	93	0.224953	5.50411e-77	0.0506037	8	0.00531822	0.664714	2.82835e-05
MAVS	TRAF3	28110	94	0.11389	1.07678e-17	0.0129708	93	0.117187	1.19541e-18	0.0137329	4	-0.0147281	1.73046	0.000216918
MAVS	TRIM21	33640	96	0.117154	5.3726e-22	0.013725	96	0.107051	1.3149e-18	0.0114599	7	0.0114761	0.346615	0.0001317
MAVS	TRIM40	28202	92	0.100151	4.74858e-14	0.0100303	58	0.196066	5.49791e-50	0.0384418	54	0.0297519	0.0254591	0.000885176
MAX	MORF4L1	28466	100	0.130969	3.32569e-23	0.0171528	95	0.145333	2.99858e-28	0.0211218	9	0.0135499	0.306693	0.000183599
MAX	PKN3	28466	100	0.125725	1.70015e-21	0.0158068	91	0.152468	5.90541e-31	0.0232464	4	0.0215046	0.104719	0.000462448
MAX	RPA2	28115	98	0.134047	5.80912e-24	0.0179685	96	0.134877	3.04702e-24	0.0181918	3	-0.00287852	1.17086	8.28588e-06
MAX	SMAD3	28829	100	0.109292	8.69088e-17	0.0119448	95	0.250369	4.0809e-83	0.0626846	5	0.0215882	0.101218	0.000466052
MBL2	TLR3	29544	98	0.780599	0	0.609335	97	0.870932	0	0.758522	8	0.0198508	0.127103	0.000394053
MCAM	NPM1	9245	70	0.188239	3.29894e-16	0.0354339	94	0.182474	2.62515e-15	0.0332967	1	0.0209893	0.367042	0.00044055
MCAM	PCNA	28563	91	0.194024	1.43049e-49	0.0376455	98	0.134985	1.22629e-24	0.018221	1	0.012092	0.360865	0.000146216
MCAM	RAC3	28885	88	0.190981	1.39445e-48	0.0364736	94	0.125463	1.0506e-21	0.015741	12	0.00746599	0.570477	5.5741e-05
MCAM	SELE	35122	92	0.172454	5.0526e-48	0.0297405	88	0.568223	0	0.322878	1	0.00174843	0.88352	3.057e-06
MCAM	TGOLN2	29705	91	0.164522	2.55691e-37	0.0270676	51	0.533166	0	0.284266	25	-0.00731139	1.42686	5.34564e-05
MCAM	TMPRSS11B	28691	89	0.158985	8.52558e-34	0.0252762	93	0.127619	2.87878e-22	0.0162867	28	-0.00272971	1.16378	7.45132e-06
MCEE	STX8	29530	98	0.182833	1.45822e-45	0.0334278	99	0.119032	4.37611e-20	0.0141686	17	0.0184638	0.155965	0.000340912
MCFD2	YWHAQ	28846	94	0.141468	3.55341e-27	0.0200132	97	0.126402	5.56187e-22	0.0159775	4	0.0231155	0.0791621	0.000534327
MDH1	PGD	30023	100	0.111879	3.48429e-18	0.0125168	96	0.207125	3.52224e-59	0.0429008	5	-0.00545935	1.32766	2.98045e-05
MDH1	TBCA	29383	100	0.101332	6.91486e-15	0.0102682	99	0.138371	1.63712e-26	0.0191465	4	0.0130973	0.315473	0.000171539
MDH1	TRIM24	29396	100	0.124738	8.01902e-22	0.0155595	96	0.121627	8.09016e-21	0.0147931	13	-0.00139145	1.08495	1.93613e-06
MDK	NFU1	29619	81	0.134486	2.60567e-25	0.0180865	93	0.136932	3.4569e-26	0.0187504	4	0.0177001	0.173186	0.000313294
MDK	NID1	34504	77	0.130877	9.61994e-28	0.0171287	92	0.200652	1.33108e-63	0.0402614	8	0.0141115	0.241182	0.000199136
MDK	NID2	34645	76	0.13823	6.58316e-31	0.0191076	62	0.45523	0	0.207234	1	0.0315461	0.00863696	0.000995158
MDK	PTPN9	28796	83	0.116635	6.70854e-19	0.0136038	100	0.127766	2.16537e-22	0.0163241	15	0.0163232	0.215513	0.000266446
MDK	SDC4	34426	77	0.132511	2.39788e-28	0.0175592	94	0.235812	1.24963e-87	0.0556075	11	-0.000969797	1.06412	9.40507e-07
MDK	TMED8	29619	81	0.136954	3.39404e-26	0.0187564	97	0.133673	5.05919e-25	0.0178684	17	0.0219478	0.0912251	0.000481705
MED21	PDRG1	28392	95	0.131107	3.41135e-23	0.017189	98	0.121192	5.00631e-20	0.0146874	10	0.0257844	0.0520384	0.000664837
MED21	STX8	28595	96	0.132404	8.72844e-24	0.0175308	100	0.107781	3.01171e-16	0.0116167	11	0.0041587	0.753194	1.72948e-05
MED21	TARBP2	28040	97	0.134819	3.66361e-24	0.0181761	96	0.146161	3.72899e-28	0.0213631	3	-0.00890983	1.49529	7.93851e-05
MEGF10	TFAP2A	28617	77	0.441804	4.08925e-272	0.195191	96	0.118668	2.11492e-19	0.014082	4	0.00306943	0.816418	9.42143e-06
MELTF	MESD	29647	99	0.480481	0	0.230862	98	0.114745	7.80353e-19	0.0131664	3	0.0274735	0.0343947	0.000754794
MELTF	PAEP	29434	98	0.477556	0	0.22806	71	0.603919	0	0.364718	3	0.00559309	0.667912	3.12827e-05
MEP1A	MEP1B	29432	76	0.329615	3.51617e-149	0.108646	95	0.788411	0	0.621593	4	0.0297129	0.0226316	0.000882854
MEP1A	PLG	29331	73	0.329235	2.53532e-148	0.108396	85	0.386516	2.47239e-208	0.149395	22	-0.00900101	1.50934	8.10181e-05
MEP1B	PRAP1	29578	97	0.791748	0	0.626865	80	0.341611	1.42532e-161	0.116698	2	-0.00269305	1.16405	7.2525e-06
MEP1B	SCT	28787	96	0.792629	0	0.628261	98	0.135851	4.03474e-25	0.0184556	7	-0.00588285	1.3446	3.4608e-05
MERTK	NEDD4L	29043	82	0.241364	9.16675e-78	0.0582567	99	0.129032	5.46455e-23	0.0166493	36	0.0175005	0.182356	0.000306269
MET	PTPN1	34241	85	0.271608	4.2318e-116	0.073771	99	0.140316	1.87507e-31	0.0196887	5	0.00578138	0.632408	3.34243e-05
MET	RASA1	33678	86	0.27271	3.6464e-115	0.0743707	96	0.112357	2.27908e-20	0.0126241	3	-0.00162078	1.1058	2.62694e-06
MET	RHOC	34045	85	0.269742	7.78564e-114	0.0727606	98	0.10639	1.34026e-18	0.0113188	5	0.00636198	0.599668	4.04748e-05
MET	SEMA4D	34814	87	0.253795	8.91772e-103	0.0644117	95	0.115949	2.8524e-22	0.0134442	1	0.0225722	0.0596605	0.000509504
MET	SHD	28745	79	0.244333	6.54302e-79	0.0596988	91	0.134588	1.1929e-24	0.0181141	6	-0.0144859	1.72787	0.000209841
MET	SRC	34511	87	0.260678	1.33726e-107	0.0679529	99	0.115655	5.47133e-22	0.013376	4	0.0208818	0.0827946	0.000436048
MET	VEGFA	34778	86	0.26344	9.18159e-111	0.0694007	83	0.522902	0	0.273426	2	0.0165691	0.167077	0.000274536
MET	VEGFB	28926	80	0.264191	5.50212e-93	0.0697969	96	0.157524	1.84969e-33	0.0248139	16	0.00245503	0.851906	6.02716e-06
MET	YES1	34315	83	0.27646	1.21679e-120	0.0764302	94	0.129256	5.85131e-27	0.0167072	6	0.00079704	0.947364	6.35272e-07
METAP1D	RNF4	29066	93	0.0906552	4.37208e-12	0.00821836	93	0.108104	1.40094e-16	0.0116865	5	0.019316	0.140878	0.000373107
METAP2	RARRES1	34059	95	0.108056	3.81108e-19	0.0116762	62	0.380292	2.73968e-233	0.144622	13	0.0531456	1.14221e-05	0.00282445
METAP2	RIPK4	28857	94	0.112916	7.72583e-18	0.0127501	100	0.128721	9.48705e-23	0.016569	5	-0.00302635	1.18179	9.15881e-06
METAP2	S100A4	34918	97	0.120407	5.71567e-24	0.0144978	96	0.157496	5.05776e-40	0.0248051	6	0.0222226	0.0633236	0.000493843
METAP2	TNFRSF19	35363	97	0.119059	9.54519e-24	0.0141749	82	0.238263	7.47939e-92	0.0567691	15	0.00379257	0.749817	1.43836e-05
METAP2	TPR	28857	95	0.122744	8.13723e-21	0.015066	96	0.144825	2.00716e-28	0.0209743	25	-0.0111771	1.60408	0.000124926
MFAP3	PRKAB1	33499	93	0.132951	8.44938e-28	0.017676	87	0.158787	4.46169e-39	0.0252133	8	-0.0139176	1.74528	0.000193699
MFAP3	TGFBR2	33886	98	0.132781	4.90406e-28	0.0176308	91	0.173319	7.50092e-47	0.0300394	4	0.0162955	0.179814	0.000265543
MFAP3	TSPAN15	28100	94	0.135924	1.38166e-24	0.0184753	100	0.143099	4.24252e-27	0.0204773	4	0.0227501	0.088131	0.000517567
MFAP4	NAAA	28580	98	0.205747	1.09614e-55	0.0423318	60	0.55397	0	0.306883	3	0.00134776	0.918856	1.81647e-06
MFAP4	NPTXR	28910	96	0.190121	3.40649e-48	0.0361461	97	0.448797	1.17712e-284	0.201419	3	0.00143952	0.912856	2.07223e-06
MFAP4	P4HB	28877	97	0.181091	9.15356e-44	0.0327941	94	0.133178	2.87737e-24	0.0177364	2	-0.00736071	1.42401	5.418e-05
MFAP4	SGSH	28922	97	0.166423	3.40345e-37	0.0276967	78	0.715956	0	0.512593	8	0.0138835	0.291106	0.000192751
MFAP4	TMEM132A	28824	97	0.210824	6.46646e-59	0.0444466	41	0.468829	0	0.2198	7	-0.0207968	1.8856	0.000432507
MFAP4	TNFSF13B	29188	96	0.189203	3.55058e-48	0.0357979	82	0.267443	3.6271e-96	0.0715256	5	-0.00758918	1.43788	5.75957e-05
MFGE8	PDGFRB	34817	94	0.277492	2.61975e-123	0.0770017	86	0.853185	0	0.727925	6	-5.89123e-05	1.00392	3.47066e-09
MFGE8	PSCA	29510	89	0.286794	3.92895e-112	0.0822506	87	0.826622	0	0.683304	7	0.0352991	0.00668565	0.00124603
MGLL	NCS1	34827	100	0.122508	1.05687e-24	0.0150082	94	0.13272	9.62768e-29	0.0176147	11	0.0135975	0.256523	0.000184892
MGMT	PAK4	33647	92	0.368506	1.69406e-215	0.135797	100	0.123209	3.53416e-24	0.0151805	4	0.00494508	0.685055	2.44538e-05
MGMT	PCNA	28480	87	0.362961	6.29873e-177	0.13174	98	0.140516	1.6426e-26	0.0197447	21	0.00739582	0.576802	5.46982e-05
MGMT	PSME2	34126	100	0.376899	2.56735e-229	0.142053	99	0.142272	3.40024e-32	0.0202414	20	0.00113284	0.92545	1.28332e-06
MICB_MICA	PTPRK	29442	69	0.878549	0	0.771848	86	0.119331	4.01837e-20	0.0142399	24	0.0736631	1.52345e-08	0.00542625
MICB_MICA	PVR	34699	72	0.876935	0	0.769015	82	0.611527	0	0.373965	49	0.0639782	9.61111e-08	0.0040932
MICB_MICA	RELT	34388	73	0.873332	0	0.762709	91	0.279086	3.01325e-123	0.077889	38	0.089897	8.09806e-14	0.00808146
MICB_MICA	SPINK4	35081	73	0.879559	0	0.773625	86	0.589152	0	0.347101	24	0.0271098	0.0231607	0.000734943
MICB_MICA	TNFRSF10B	34282	77	0.876857	0	0.768877	82	0.316262	4.32896e-159	0.100022	24	0.0862282	8.56495e-13	0.0074353
MICB_MICA	TNFSF8	29577	72	0.86962	0	0.756239	95	0.213357	7.31747e-62	0.0455212	37	0.0603326	3.42774e-06	0.00364002
MICB_MICA	VAMP5	33804	78	0.876022	0	0.767414	96	0.132234	9.43878e-28	0.0174859	14	0.0312102	0.0102812	0.000974074
MIF	NME1	28690	94	0.11869	1.86942e-19	0.0140873	96	0.101623	1.19872e-14	0.0103272	29	0.00429566	0.744935	1.84527e-05
MIF	PARK7	35074	99	0.119251	1.2297e-23	0.0142208	95	0.148876	4.7443e-36	0.022164	3	-0.00631941	1.4033	3.99349e-05
MIF	PDCD6	34380	97	0.126911	4.35288e-26	0.0161064	90	0.715816	0	0.512393	38	0.101821	2.59097e-17	0.0103676
MIF	PDIA4	29599	97	0.129381	1.62159e-23	0.0167394	99	0.114149	1.26247e-18	0.01303	8	-0.0214081	1.90042	0.000458307
MIF	PEBP1	35074	99	0.135746	3.33824e-30	0.0184271	99	0.136	2.60436e-30	0.0184961	36	0.00363131	0.761076	1.31864e-05
MIF	PPIB	34385	98	0.131388	7.32211e-28	0.0172629	97	0.139718	2.53526e-31	0.019521	1	-0.00425647	1.27585	1.81176e-05
MIF	VCAM1	34546	99	0.122496	1.63668e-24	0.0150054	89	0.13038	1.40815e-27	0.016999	3	0.0094166	0.43387	8.86724e-05
MIF	YAP1	29529	96	0.112198	5.27758e-18	0.0125883	96	0.171412	3.5731e-40	0.0293821	29	0.0113056	0.385058	0.000127817
MINK1	NEDD4L	29185	98	0.117971	1.52925e-19	0.0139171	97	0.152606	9.44764e-32	0.0232886	4	0.0200195	0.126186	0.000400779
MINK1	TP53	28907	97	0.141121	4.20931e-27	0.0199151	94	0.130461	2.28648e-23	0.01702	10	-0.00241559	1.14569	5.83506e-06
MITD1	TMEM132A	28702	97	0.102118	8.81017e-15	0.0104281	50	0.466242	8.90158e-308	0.217381	1	-0.00928258	1.51803	8.61664e-05
MITD1	ZFYVE19	29308	95	0.121652	9.09758e-21	0.0147992	67	0.263282	1.58871e-93	0.0693173	3	-0.00482443	1.28807	2.32751e-05
MKI67	NFIC	29193	94	0.162302	9.45612e-36	0.0263421	97	0.109336	5.41231e-17	0.0119544	16	0.0113576	0.38559	0.000128996
MKI67	NMNAT1	28545	95	0.125705	1.51727e-21	0.0158016	98	0.203052	3.43653e-54	0.0412303	8	0.00486627	0.713166	2.36806e-05
MKI67	PMVK	28069	95	0.127783	7.19821e-22	0.0163286	98	0.134202	5.64504e-24	0.0180102	1	0.00470918	0.724287	2.21764e-05
MKI67	PRC1	29107	94	0.108781	8.6188e-17	0.0118333	96	0.131876	5.32678e-24	0.0173914	19	0.00706968	0.589697	4.99804e-05
MKI67	PTEN	28115	95	0.129007	2.67404e-22	0.0166427	92	0.115121	4.74108e-18	0.0132529	16	-0.0160442	1.77099	0.000257415
MKI67	RCOR1	28217	94	0.122469	2.64196e-20	0.0149986	98	0.135619	1.41493e-24	0.0183924	3	0.0133993	0.314235	0.000179541
MKI67	RNF168	29580	94	0.122126	4.23305e-21	0.0149147	99	0.113378	2.19347e-18	0.0128545	11	0.00309564	0.81184	9.58298e-06
MKI67	SCRIB	28528	96	0.130795	3.42116e-23	0.0171073	98	0.0987312	7.78286e-14	0.00974784	1	0.0103727	0.433442	0.000107593
MKI67	SMC3	28483	94	0.119804	1.16275e-19	0.014353	96	0.127351	4.98239e-22	0.0162183	34	-0.0165582	1.78851	0.000274174
MKI67	STXBP1	29193	94	0.116487	4.30182e-19	0.0135693	100	0.120154	3.1998e-20	0.0144371	4	-0.00347142	1.20913	1.20508e-05
MKI67	TOP1	29120	92	0.139019	1.58737e-26	0.0193262	97	0.670994	0	0.450233	17	0.0190368	0.14633	0.000362401
MKI67	YTHDF3	28270	96	0.136519	6.26366e-25	0.0186374	99	0.11928	2.27421e-19	0.0142277	4	-0.0105247	1.57119	0.000110768
MLLT1	SERPINA12	27649	96	0.0874912	7.19039e-11	0.00765471	91	0.588074	0	0.345831	20	-0.00723536	1.40934	5.23504e-05
MLLT1	TRIM24	28714	96	0.10995	6.53798e-17	0.012089	98	0.116909	6.25026e-19	0.0136678	5	-0.0102709	1.56351	0.00010549
MME	MTDH	28642	34	0.384802	1.51535e-201	0.148072	96	0.111001	3.60175e-17	0.0123213	2	0.00849023	0.520586	7.2084e-05
MME	MYH9	29546	38	0.393116	1.23246e-217	0.15454	100	0.127066	1.06889e-22	0.0161457	1	-0.0248274	1.94366	0.000616398
MME	NPPC	34363	39	0.383467	1.33888e-239	0.147047	95	0.0991689	1.72672e-16	0.00983447	7	0.00563252	0.640614	3.17253e-05
MME	SHC1	28462	32	0.388624	1.3658e-204	0.151028	90	0.130126	6.38343e-23	0.0169327	3	0.0141845	0.284631	0.0002012
MMP12	PLAUR	34208	88	0.400456	6.45171e-262	0.160365	93	0.159281	4.14014e-40	0.0253703	29	0.00543448	0.653137	2.95336e-05
MMP12	TFPI	34318	86	0.4116	6.56136e-279	0.169414	56	0.282344	5.78934e-126	0.0797182	1	0.00990872	0.411794	9.81828e-05
MMP15	MOG	29896	98	0.150723	1.01806e-31	0.0227173	72	0.192328	6.42798e-51	0.0369902	1	0.00436521	0.735765	1.90551e-05
MMP7	NGF	33559	83	0.242825	1.16034e-90	0.0589639	100	0.122383	8.15817e-24	0.0149777	2	0.00190803	0.875814	3.64056e-06
MMP7	SPP1	34240	83	0.219291	2.38869e-75	0.0480884	93	0.120822	1.08832e-23	0.014598	8	0.00120168	0.920802	1.44403e-06
MMP9	RECK	28836	95	0.189045	1.53159e-47	0.035738	95	0.215384	1.67116e-61	0.0463901	6	0.0122235	0.353357	0.000149415
MMP9	TFPI	34385	95	0.178559	2.27022e-50	0.0318833	59	0.268202	1.28468e-113	0.0719325	2	-0.00772909	1.47838	5.97389e-05
MMP9	TGFBI	34273	95	0.195433	5.61416e-60	0.0381939	76	0.454743	0	0.206791	7	-0.0134877	1.73578	0.000181917
MMP9	THBS2	35078	97	0.177745	6.90305e-51	0.0315932	72	0.365667	6.73181e-221	0.133712	3	-0.00662336	1.42087	4.38689e-05
MMP9	VCAN	34900	95	0.190648	3.96099e-58	0.0363468	75	0.460871	0	0.212402	16	0.011435	0.339472	0.000130758
MMUT	SSBP1	28587	97	0.126992	5.47496e-22	0.016127	94	0.128321	2.0232e-22	0.0164662	7	0.0096356	0.46636	9.28448e-05
MN1	PRC1	29302	99	0.119634	3.96196e-20	0.0143122	97	0.155653	4.21074e-33	0.0242279	5	0.00344194	0.792221	1.1847e-05
MN1	TPM3	28392	98	0.123359	1.0686e-20	0.0152174	96	0.124909	3.482e-21	0.0156022	1	0.0103311	0.43638	0.000106731
MNAT1	POLR2A	28760	99	0.122732	9.49397e-21	0.0150631	91	0.109896	6.36661e-17	0.0120771	10	0.0153979	0.242959	0.000237095
MNAT1	RPA2	28760	99	0.150303	2.04767e-30	0.0225911	95	0.142756	1.43101e-27	0.0203792	1	-0.00584912	1.34261	3.42122e-05
MNAT1	TET2	29896	99	0.136488	2.93957e-26	0.0186291	92	0.125514	2.0003e-22	0.0157538	12	0.0170077	0.188536	0.000289262
MNAT1	TP53BP1	28760	99	0.116858	6.04214e-19	0.0136557	95	0.0963351	2.44872e-13	0.00928045	8	0.0058391	0.657942	3.4095e-05
MNAT1	TSC1	28760	99	0.130306	3.3127e-23	0.0169796	97	0.129715	5.21402e-23	0.016826	3	0.0156109	0.236503	0.000243699
MOCS2	STK11	28366	60	0.420246	1.27599e-241	0.176607	93	0.12582	1.86329e-21	0.0158306	8	0.0503839	0.000146778	0.00253854
MORC3	ROR1	29499	93	0.108264	7.56043e-17	0.011721	93	0.274185	3.17067e-102	0.0751773	15	-0.00303187	1.18409	9.19222e-06
MORF4L1	PIBF1	29667	96	0.126718	1.14834e-22	0.0160573	97	0.137042	2.86583e-26	0.0187806	12	0.00634526	0.625089	4.02623e-05
MORF4L1	RNF4	29947	96	0.115938	2.24132e-19	0.0134416	95	0.116218	1.83535e-19	0.0135067	20	0.00805681	0.533031	6.49122e-05
MORF4L1	TNIP1	29625	96	0.123682	1.23612e-21	0.0152972	96	0.131454	2.97385e-24	0.0172802	15	-0.000423954	1.02603	1.79737e-07
MORF4L1	USO1	29049	96	0.160885	5.5206e-35	0.0258838	94	0.111818	1.25882e-17	0.0125033	19	0.0147922	0.259643	0.00021881
MPHOSPH8	SAFB2	29004	96	0.109043	8.25731e-17	0.0118903	99	0.126815	3.16634e-22	0.016082	7	-0.0126266	1.66367	0.00015943
MPHOSPH8	SNCA	28366	94	0.115253	3.0967e-18	0.0132831	96	0.117667	6.02623e-19	0.0138455	25	0.00579298	0.662669	3.35586e-05
MPO	PRTN3	33563	90	0.249837	4.78466e-96	0.0624187	76	0.422983	1.36153e-289	0.178915	19	0.00170499	0.88893	2.90698e-06
MPRIP	SMARCA2	28775	96	0.113788	4.78501e-18	0.0129476	98	0.119441	9.75835e-20	0.0142662	3	0.00797433	0.545295	6.359e-05
MRI1	TRIM25	29299	96	0.400759	5.56855e-225	0.160608	97	0.127422	1.22727e-22	0.0162365	13	-0.00114454	1.0698	1.30996e-06
MRPL24	MRPL58	29115	99	0.107497	1.9512e-16	0.0115557	96	0.151812	2.30488e-31	0.0230468	5	0.00159797	0.902968	2.5535e-06
MRPL24	NGRN	29113	100	0.110246	3.28716e-17	0.0121541	100	0.122042	9.19006e-21	0.0148942	4	0.0035596	0.78597	1.26707e-05
MRPL24	REST	28369	97	0.0920231	3.80275e-12	0.00846824	95	0.104994	2.22229e-15	0.0110238	3	0.020182	0.128533	0.000407313
MRPL24	SORT1	28523	99	0.113136	1.03265e-17	0.0127998	94	0.170245	2.36249e-38	0.0289835	1	-0.00707806	1.40698	5.00989e-05
MRPL24	TP53	28043	99	0.135929	1.54023e-24	0.0184768	93	0.0939169	1.82651e-12	0.00882038	2	-0.00210175	1.12504	4.41735e-06
MRPL28	MRPL52	29027	98	0.148542	5.36771e-30	0.0220647	97	0.127362	2.00853e-22	0.016221	2	0.0126242	0.336213	0.00015937
MRPL28	MRPL58	30418	99	0.139367	9.16764e-28	0.0194231	97	0.116202	9.7243e-20	0.013503	8	0.0170569	0.183467	0.000290939
MRPL28	NPM1	8105	80	0.114927	3.50193e-06	0.0132081	97	0.169511	6.45283e-12	0.0287338	4	0.0289309	0.244362	0.000836999
MRPL28	SLIRP	29083	98	0.136693	1.16757e-25	0.018685	98	0.136002	2.04963e-25	0.0184967	1	-0.00492468	1.2927	2.42525e-05
MRPL28	TEF	29115	97	0.134502	6.46152e-25	0.0180908	95	0.129288	3.94872e-23	0.0167154	16	0.0181817	0.16537	0.000330573
MRPL28	TRAF3IP2	29115	97	0.118194	1.44263e-19	0.0139698	87	0.127611	1.43117e-22	0.0162846	8	0.0129527	0.323037	0.000167774
MRPL46	MTIF3	28840	93	0.102632	5.55941e-15	0.0105333	96	0.116672	6.14473e-19	0.0136124	2	0.0142621	0.278814	0.000203407
MRPL46	NGRN	28915	93	0.0930433	1.34671e-12	0.00865705	100	0.106266	5.39348e-16	0.0112924	13	0.0125513	0.339928	0.000157535
MRPL46	SLIRP	27944	91	0.109358	2.45238e-16	0.0119592	97	0.131001	8.12113e-23	0.0171613	5	0.0111516	0.40459	0.000124357
MRPL58	PNPT1	29058	98	0.150402	9.5037e-31	0.0226206	97	0.123574	3.25265e-21	0.0152706	5	0.0129133	0.325012	0.000166754
MRPL58	PPIF	30099	99	0.13416	1.41178e-25	0.0179988	94	0.101758	2.50262e-15	0.0103546	2	0.00320642	0.803585	1.02811e-05
MRPL58	RPL14	29341	97	0.139108	9.55236e-27	0.019351	97	0.115319	7.89504e-19	0.0132986	4	-0.00216703	1.13182	4.69601e-06
MRPL58	SLIRP	29083	96	0.1426	8.41101e-28	0.0203348	99	0.115039	1.36175e-18	0.013234	1	-0.0132698	1.68837	0.000176088
MRPL58	SSBP1	29193	99	0.116623	3.91311e-19	0.0136009	94	0.109278	5.62428e-17	0.0119416	7	-0.000127074	1.00775	1.61478e-08
MSMB	NPC2	28980	82	0.719689	0	0.517952	98	0.194719	1.25343e-50	0.0379153	6	0.0202586	0.123039	0.000410412
MSMB	SLIT2	33519	68	0.722786	0	0.522419	93	0.107305	1.26163e-18	0.0115144	1	0.00259849	0.831558	6.75217e-06
MSR1	TRAF3	28972	81	0.322433	2.80161e-140	0.103963	92	0.0997061	2.80996e-14	0.00994131	2	0.000365227	0.977826	1.33391e-07
MST1	PPM1F	29757	91	0.822503	0	0.676511	93	0.116236	2.3546e-19	0.0135107	5	0.0470891	0.000279242	0.00221738
MST1	SCRIB	28946	90	0.8247	0	0.680129	98	0.134301	1.03758e-24	0.0180369	6	0.0163844	0.212606	0.000268449
MST1	SERPINA3	29778	87	0.825454	0	0.681375	95	0.285967	1.87237e-112	0.0817772	23	0.0817943	2.59501e-10	0.00669031
MST1	STK11	28639	91	0.829102	0	0.68741	95	0.124691	2.76722e-21	0.0155479	24	0.0311779	0.0182994	0.000972059
MST1	TMPRSS11D	29580	90	0.825393	0	0.681273	99	0.13005	9.82102e-24	0.016913	16	0.0362797	0.00525778	0.00131622
MSTN	PCSK9	34352	98	0.0912939	3.41859e-14	0.00833457	98	0.256974	4.86719e-104	0.0660355	20	0.0145708	0.227221	0.000212307
MSTN	PRTG	34108	97	0.107616	5.00452e-19	0.0115811	88	0.389711	3.01199e-246	0.151874	2	-0.00734214	1.45567	5.3907e-05
MSTN	WFIKKN1	33521	97	0.0982099	7.67873e-16	0.00964518	93	0.244888	3.94914e-92	0.0599701	12	0.00198353	0.871009	3.93437e-06
MSTN	WFIKKN2	33856	99	0.0947026	5.77234e-15	0.00896859	76	0.498491	0	0.248494	2	0.00681445	0.575045	4.64367e-05
MTDH	PLAT	28933	97	0.0973723	1.14724e-13	0.00948136	95	0.105483	8.66864e-16	0.0111267	2	-0.000749332	1.04544	5.61499e-07
MTDH	PTPN1	28545	98	0.119902	9.87256e-20	0.0143764	97	0.114836	3.2127e-18	0.0131873	4	-0.00583607	1.34069	3.40597e-05
MTDH	RAC3	28478	96	0.0823355	4.88774e-10	0.00677913	93	0.123324	9.60534e-21	0.0152088	2	-0.00586332	1.34179	3.43785e-05
MTDH	RALY	29107	95	0.10034	1.67713e-14	0.0100682	99	0.121368	1.51124e-20	0.0147302	33	0.0127697	0.330007	0.000163065
MTDH	RNF4	28760	94	0.108985	1.14672e-16	0.0118777	92	0.120912	3.51301e-20	0.0146198	2	-0.00606447	1.35437	3.67778e-05
MTDH	SEPTIN9	28642	95	0.112061	1.79836e-17	0.0125577	100	0.139394	3.00114e-26	0.0194308	10	0.00551197	0.676622	3.03818e-05
MTDH	SIAE	28792	94	0.11262	1.02384e-17	0.0126834	95	0.194865	2.20745e-50	0.0379724	6	0.00717966	0.585965	5.15476e-05
MTDH	SIRT2	28642	96	0.091667	3.63209e-12	0.00840283	95	0.10308	5.25619e-15	0.0106256	4	-0.00151919	1.09152	2.30793e-06
MTDH	SSH3	28483	96	0.129224	1.22181e-22	0.0166989	98	0.129182	1.26192e-22	0.0166879	5	0.00190644	0.885618	3.63453e-06
MTDH	STAU1	28483	95	0.109324	1.2963e-16	0.0119518	100	0.147111	6.32393e-29	0.0216416	2	0.0103761	0.433656	0.000107663
MTDH	STX7	29580	95	0.108838	4.67835e-17	0.0118457	60	0.469643	0	0.220564	26	0.0911488	2.15753e-12	0.00830811
MTDH	TINAGL1	28594	95	0.0959781	3.52042e-13	0.00921179	86	0.153424	1.85354e-31	0.0235391	2	0.0318321	0.0160777	0.00101328
MTDH	TRIM21	28701	97	0.110869	3.64217e-17	0.0122919	94	0.122612	1.13554e-20	0.0150336	22	0.00642671	0.626397	4.13026e-05
MTDH	VIM	28217	92	0.118863	3.28244e-19	0.0141285	99	0.11343	1.26775e-17	0.0128665	1	0.0119936	0.367699	0.000143847
MTHFD2	PEBP1	29584	96	0.1195	2.90245e-20	0.0142802	100	0.132429	1.47365e-24	0.0175375	18	-0.00325581	1.1977	1.06003e-05
MTHFD2	PTEN	28915	98	0.130368	2.41397e-23	0.0169959	94	0.116004	8.77991e-19	0.013457	10	0.0198144	0.131906	0.00039261
MTHFD2	SSBP1	29185	99	0.107433	1.87191e-16	0.0115419	93	0.12245	6.08118e-21	0.0149941	3	0.00429608	0.742796	1.84563e-05
MTHFSD	TP53	28458	80	0.349082	8.92893e-163	0.121858	94	0.117786	4.89193e-19	0.0138734	7	0.00887391	0.503303	7.87462e-05
MTHFSD	TP73	29082	75	0.375617	2.708e-194	0.141088	93	0.0996513	2.59626e-14	0.00993037	5	0.0186172	0.155719	0.000346601
MTIF3	SNX2	30059	96	0.136166	2.84724e-26	0.0185411	96	0.13229	7.06955e-25	0.0175006	4	0.0166509	0.19678	0.000277254
MTPN	NFKB1	28100	98	0.118904	3.76814e-19	0.0141381	98	0.128451	4.14554e-22	0.0164996	34	0.0204588	0.125141	0.000418563
MTPN	PBK	28005	99	0.108419	4.07755e-16	0.0117547	99	0.131668	4.37974e-23	0.0173365	5	0.0231681	0.0829644	0.000536759
MTPN	PSAP	28770	96	0.117791	3.12078e-19	0.0138748	82	0.230418	3.30277e-70	0.0530924	11	0.00921493	0.484638	8.4915e-05
MTPN	SCLY	34003	98	0.111721	2.46437e-20	0.0124817	95	0.175385	4.16633e-48	0.0307601	8	-0.00542012	1.34504	2.93777e-05
MTPN	SOD1	33247	96	0.11776	5.74178e-22	0.0138674	98	0.10864	6.49283e-19	0.0118026	3	-0.0113063	1.64336	0.000127833
MTPN	TRIM24	28480	95	0.123808	6.72094e-21	0.0153283	95	0.120956	5.17066e-20	0.0146303	12	0.0200812	0.129675	0.000403253
MTR	TSC22D1	29115	99	0.149647	1.63162e-30	0.0223943	98	0.0996655	2.48459e-14	0.0099332	9	0.0181194	0.166823	0.000328314
MTUS1	PPP1CC	29686	98	0.189508	3.98354e-49	0.0359132	98	0.113175	2.19852e-18	0.0128085	2	0.00709423	0.584711	5.03281e-05
MUC13	RAB10	28952	79	0.224908	2.67305e-67	0.0505836	97	0.138371	3.78656e-26	0.0191465	14	0.0130861	0.319456	0.000171246
MUC13	RHOC	33466	83	0.228595	4.4578e-80	0.0522558	96	0.10948	2.65918e-19	0.0119859	3	0.0126281	0.30162	0.00015947
MUC13	VAMP5	33306	81	0.215123	1.38363e-70	0.046278	98	0.138011	1.09509e-29	0.0190472	4	-0.000905729	1.05892	8.20345e-07
MUC16	TRIM25	29421	88	0.206337	1.34875e-57	0.0425751	100	0.111357	1.06442e-17	0.0124005	14	0.00904791	0.487741	8.18646e-05
MVK	TERF1	28270	92	0.135212	1.75807e-24	0.0182822	98	0.113872	8.81429e-18	0.0129669	20	0.00411914	0.756817	1.69673e-05
MYBPC1	PRC1	30056	89	0.128894	1.09087e-23	0.0166137	99	0.11621	1.58659e-19	0.0135048	3	0.043567	0.000728355	0.00189808
MYBPC2	PCDH12	29341	89	0.107129	1.89829e-16	0.0114766	90	0.340516	3.16456e-159	0.115951	15	0.00926892	0.477773	8.59128e-05
MYBPC2	PCNA	28324	92	0.101788	1.60634e-14	0.0103608	97	0.153643	2.91167e-31	0.0236063	1	0.0059726	0.653143	3.5672e-05
MYCBP2	NGRN	30173	99	0.138433	3.32729e-27	0.0191636	97	0.116737	9.26301e-20	0.0136276	7	-0.0253464	1.95102	0.000642442
MYCBP2	SPARCL1	29499	99	0.130778	6.39617e-24	0.0171029	64	0.533311	0	0.28442	7	0.00346162	0.790382	1.19828e-05
MYCBP2	TFPI2	29663	99	0.122867	2.1564e-21	0.0150964	97	0.187633	3.87644e-48	0.0352062	6	0.0047682	0.713493	2.27357e-05
MYCBP2	TRIM25	30046	98	0.120566	6.70402e-21	0.0145362	96	0.135541	4.90094e-26	0.0183713	14	0.00848044	0.511014	7.19179e-05
MYH4	PALM3	29451	99	0.118299	8.3082e-20	0.0139946	100	0.142106	5.98351e-28	0.0201942	24	0.00956395	0.463035	9.14691e-05
MYH4	SRC	28711	99	0.115135	2.10186e-18	0.0132561	96	0.11621	1.01048e-18	0.0135047	5	0.00862505	0.513472	7.43914e-05
MYH7B	RBPMS	28483	96	0.129809	7.84596e-23	0.0168504	97	0.13352	4.49657e-24	0.0178277	16	0.0122334	0.355951	0.000149656
MYH9	MYL6B	29354	99	0.127929	7.58762e-23	0.0163659	95	0.0947983	3.3903e-13	0.00898673	6	0.00490999	0.706838	2.4108e-05
MYH9	MYO6	30099	100	0.12744	3.22511e-23	0.0162409	100	0.130286	3.34629e-24	0.0169744	34	0.00924947	0.47309	8.55526e-05
MYH9	NEDD9	29243	99	0.128255	7.09287e-23	0.0164494	99	0.15078	4.40032e-31	0.0227347	25	0.0123037	0.346846	0.000151381
MYH9	NFKB1	29241	100	0.125234	7.06659e-22	0.0156835	98	0.140708	3.02686e-27	0.0197988	4	0.0108755	0.405682	0.000118276
MYH9	PPP1R12B	29612	100	0.154545	5.59495e-33	0.0238842	96	0.114859	7.55223e-19	0.0131927	4	-0.000880098	1.05399	7.74572e-07
MYH9	PTP4A3	29243	99	0.110857	1.865e-17	0.0122893	100	0.2131	4.91016e-61	0.0454115	33	-0.00257201	1.1559	6.61525e-06
MYH9	RPA2	29243	99	0.125335	6.54543e-22	0.015709	96	0.138485	1.95563e-26	0.0191782	18	0.0104817	0.422896	0.000109866
MYH9	S100A11	29352	100	0.119682	3.55609e-20	0.0143239	89	0.204432	2.03189e-56	0.0417924	15	-0.0189064	1.85248	0.000357453
MYH9	S100A14	30099	100	0.119479	1.39325e-20	0.0142752	97	0.164413	9.7417e-38	0.0270317	4	0.0237102	0.065861	0.000562175
MYH9	S100A3	29993	100	0.145642	8.54072e-30	0.0212116	95	0.129908	5.43001e-24	0.0168761	2	0.00324923	0.801357	1.05575e-05
MYH9	S100A4	29778	99	0.113769	1.29464e-18	0.0129435	97	0.148588	9.53636e-31	0.0220784	8	0.0283756	0.0285471	0.000805172
MYH9	S100P	29038	100	0.13908	1.78334e-26	0.0193432	93	0.24683	2.44792e-81	0.0609252	29	-0.0103859	1.57123	0.000107867
MYH9	SSB	28962	100	0.122798	6.65618e-21	0.0150793	98	0.123821	3.14597e-21	0.0153315	13	-0.0184086	1.83873	0.000338876
MYH9	TEX101	29354	99	0.117505	1.68301e-19	0.0138075	94	0.254	4.29348e-87	0.0645158	8	0.00586146	0.653439	3.43567e-05
MYH9	TNFRSF1A	29657	100	0.136365	5.1375e-26	0.0185953	91	0.117904	8.23965e-20	0.0139012	1	-0.000166927	1.01025	2.78645e-08
MYH9	YAP1	30151	100	0.127216	3.51247e-23	0.0161839	95	0.159363	1.36209e-35	0.0253965	2	-0.00381989	1.2332	1.45915e-05
MYL3	MYL4	29701	99	0.144963	2.92155e-29	0.0210142	98	0.108487	5.1041e-17	0.0117695	1	-0.0101603	1.56633	0.000103232
MYL6B	SOX2	29398	97	0.112506	5.06174e-18	0.0126575	97	0.113883	1.97719e-18	0.0129693	2	-0.0103085	1.57062	0.000106265
MYL6B	TNF	28267	96	0.100482	3.66457e-14	0.0100966	91	0.149852	9.4934e-30	0.0224557	4	-0.00256074	1.15264	6.55739e-06
MYL6B	TP53	28202	97	0.126518	1.46016e-21	0.0160067	91	0.119951	1.58189e-19	0.0143882	31	0.0203395	0.126683	0.000413695
MYO6	PSMA1	28919	100	0.132378	5.03277e-24	0.0175238	93	0.117047	4.26953e-19	0.0137	2	-0.043032	1.99894	0.00185175
MYO6	STX6	28919	100	0.126017	6.62032e-22	0.0158804	95	0.108337	1.44267e-16	0.0117369	12	0.0110641	0.400224	0.000122413
MYO6	STX7	29193	100	0.120256	2.97506e-20	0.0144614	59	0.468304	0	0.219309	14	0.0220827	0.0915822	0.000487644
MYO6	TFRC	29611	100	0.125294	3.73688e-22	0.0156986	32	0.385203	9.02431e-209	0.148381	6	0.0171152	0.187868	0.000292931
MYO6	TXNL1	29211	100	0.130547	1.25896e-23	0.0170426	93	0.133338	1.38183e-24	0.0177792	20	0.0362959	0.00552828	0.00131739
MYO9B	RHOC	33444	99	0.108012	8.18315e-19	0.0116665	99	0.114293	6.85687e-21	0.013063	9	0.0214274	0.0797374	0.000459134
MYO9B	TRIM25	28974	100	0.123787	3.17499e-21	0.0153232	95	0.105438	8.52196e-16	0.0111172	32	-0.00714687	1.41349	5.10778e-05
MYOC	NOTCH2	29657	71	0.287093	6.48013e-113	0.0824221	82	0.448079	6.7052e-291	0.200775	10	0.0260694	0.0446855	0.000679615
MYOC	SERPINF1	29216	67	0.295846	2.35811e-118	0.0875247	88	0.302449	7.23876e-124	0.0914754	10	-0.0135261	1.69875	0.000182954
MYOM2	NEB	29451	93	0.0990232	2.60078e-14	0.0098056	98	0.109591	3.33032e-17	0.0120102	12	-0.0240449	1.935	0.000578157
MZT1	NT5C3A	33579	98	0.133275	5.43796e-28	0.0177622	95	0.143969	1.97433e-32	0.0207272	23	0.0102989	0.398774	0.000106068
NAAA	NHLRC3	27892	58	0.56535	0	0.319621	94	0.223993	2.23817e-64	0.0501731	10	0.0213069	0.111575	0.000453985
NAAA	NOMO1	34237	67	0.561223	0	0.314971	67	0.412064	5.98553e-279	0.169797	3	0.0261048	0.0307682	0.000681461
NAAA	NRP2	34237	72	0.5468	0	0.29899	95	0.204469	1.56406e-65	0.0418075	2	0.014566	0.228154	0.000212168
NAAA	PLAUR	33812	65	0.548928	0	0.301322	91	0.162826	2.13785e-41	0.0265122	1	-0.00954818	1.56757	9.11678e-05
NAAA	PLTP	34306	63	0.553721	0	0.306607	77	0.304858	1.63755e-147	0.0929385	11	0.0154425	0.200909	0.000238472
NAAA	SGSH	28774	62	0.546049	0	0.29817	81	0.727056	0	0.52861	8	0.0259	0.0494665	0.000670809
NAAA	SIAE	34150	67	0.574605	0	0.330171	97	0.178421	5.80768e-50	0.0318341	22	0.0119244	0.32446	0.000142192
NAAA	SPINT1	34118	73	0.547749	0	0.300029	72	0.234408	8.07002e-86	0.0549472	13	0.0155062	0.200308	0.000240442
NAAA	TMEM132A	28539	58	0.556079	0	0.309224	48	0.487439	0	0.237597	4	0.0459788	0.000511745	0.00211405
NAAA	UGDH	28310	62	0.561686	0	0.315491	99	0.121315	5.17208e-20	0.0147174	5	-0.010892	1.58746	0.000118636
NADK	SRPK2	34465	93	0.232452	3.12087e-85	0.0540341	99	0.130035	2.22158e-27	0.0169091	4	-0.00236423	1.15559	5.58958e-06
NADK	YWHAQ	28910	92	0.266659	1.03491e-94	0.071107	99	0.123235	5.22617e-21	0.0151868	6	0.00389438	0.767182	1.51662e-05
NAGK	NFKB1	28443	97	0.203211	4.42335e-54	0.0412946	97	0.145133	3.75064e-28	0.0210637	7	0.0304512	0.0216402	0.000927277
NAGK	NUDC	29136	97	0.196662	6.79003e-52	0.0386761	94	0.123364	3.35503e-21	0.0152186	7	0.0363688	0.0054943	0.00132269
NAGK	SCRN1	28790	96	0.217443	1.39139e-62	0.0472813	100	0.144135	4.16513e-28	0.0207748	6	0.0310644	0.0184099	0.000964996
NAGK	SMAD2	29196	97	0.195771	1.55405e-51	0.0383265	100	0.13574	2.04396e-25	0.0184254	3	0.0303344	0.0204497	0.000920178
NAGK	SRPK2	28790	96	0.184597	2.62514e-45	0.0340762	99	0.120074	6.10097e-20	0.0144178	31	0.031505	0.0168154	0.000992563
NAGPA	SLAMF7	28881	91	0.333915	1.87224e-150	0.111499	82	0.495099	0	0.245123	5	-0.0062966	1.36766	3.96472e-05
NAMPT	NAPRT	28907	96	0.107469	2.54521e-16	0.0115495	66	0.253555	1.69163e-85	0.0642902	1	0.012471	0.34311	0.000155526
NAMPT	NDRG1	33220	99	0.117606	6.72727e-22	0.0138313	95	0.0953159	6.94172e-15	0.00908512	3	0.023256	0.0580241	0.000540843
NAMPT	TFRC	33714	99	0.108333	4.66988e-19	0.0117361	35	0.367843	4.40269e-215	0.135309	3	0.00250763	0.836898	6.28819e-06
NAMPT	TMPRSS11B	28067	98	0.129356	2.24413e-22	0.0167329	96	0.103244	8.90039e-15	0.0106594	2	0.0233302	0.0805078	0.000544299
NAP1L4	NPM1	8078	75	0.218707	6.09809e-19	0.0478328	96	0.189834	1.43692e-14	0.036037	4	0.0152216	0.54102	0.000231696
NAP1L4	VAMP5	28856	94	0.213611	1.52704e-60	0.0456295	98	0.116579	6.41631e-19	0.0135907	6	-0.000142812	1.00865	2.03951e-08
NAPRT	NENF	30014	75	0.251093	5.81503e-87	0.0630476	93	0.134711	1.04456e-25	0.0181471	11	0.0160136	0.214815	0.000256435
NAPRT	RBPMS	29185	64	0.266837	1.00394e-95	0.0712022	96	0.127539	1.34684e-22	0.0162661	13	0.0191703	0.143075	0.0003675
NARS1	NUP50	29115	96	0.121683	1.18414e-20	0.0148068	99	0.13457	6.11842e-25	0.018109	18	0.00536801	0.682143	2.88155e-05
NARS1	PTPN1	29402	96	0.114762	1.07154e-18	0.0131703	96	0.137729	2.68999e-26	0.0189693	1	-0.00328112	1.19861	1.07658e-05
NARS1	SERPINB5	29004	96	0.140159	7.77745e-27	0.0196446	96	0.0952647	3.59174e-13	0.00907536	17	0.00406682	0.756824	1.6539e-05
NARS1	USP47	29115	97	0.107427	2.04118e-16	0.0115406	97	0.131702	6.00567e-24	0.0173454	4	0.0107597	0.411701	0.000115771
NBN	PARP1	33916	95	0.129654	8.07048e-27	0.0168101	98	0.146725	5.9001e-34	0.0215283	6	0.00586682	0.629024	3.44196e-05
NBN	TCOF1	29096	99	0.104288	1.51934e-15	0.0108759	96	0.129951	2.44588e-23	0.0168872	29	-0.0168264	1.80064	0.000283128
NBN	XRCC4	33348	94	0.116734	1.13403e-21	0.0136269	95	0.11295	2.2063e-20	0.0127578	15	0.0111891	0.360926	0.000125196
NCF2	PLA2G4A	34577	98	0.195173	2.4553e-60	0.0380927	100	0.12387	4.71325e-25	0.0153439	7	0.00335965	0.779994	1.12872e-05
NCK2	PIK3AP1	34636	99	0.127818	1.26194e-26	0.0163375	88	0.210091	5.96977e-70	0.0441382	33	0.0177812	0.138938	0.000316172
NCK2	REEP4	29708	97	0.127053	8.29805e-23	0.0161424	92	0.174996	4.55956e-42	0.0306237	3	-0.000789588	1.04852	6.23449e-07
NCK2	RET	34464	100	0.109977	5.37449e-20	0.012095	76	0.309775	3.60565e-153	0.0959604	32	0.00883397	0.4634	7.80389e-05
NCK2	SF3B4	34464	100	0.113866	2.49268e-21	0.0129655	98	0.116378	3.24026e-22	0.0135438	31	-0.000200945	1.01331	4.03789e-08
NCK2	SKAP2	35317	100	0.106479	2.89665e-19	0.0113377	100	0.126202	1.80166e-26	0.015927	17	0.00536513	0.652121	2.87846e-05
NCK2	SORBS1	29708	97	0.1061	2.41553e-16	0.0112573	94	0.1293	1.43318e-23	0.0167184	5	-0.00250697	1.15319	6.28492e-06
NCK2	SPRY2	34073	100	0.133852	1.29746e-28	0.0179163	96	0.122992	2.21019e-24	0.015127	14	-0.00292652	1.19086	8.5645e-06
NCK2	SRC	34766	99	0.104683	2.10666e-18	0.0109585	100	0.121001	4.27832e-24	0.0146412	4	0.0145483	0.225147	0.000211654
NCK2	SYNGAP1	28798	96	0.109943	5.91399e-17	0.0120875	82	0.106949	4.02763e-16	0.0114381	24	0.0149072	0.258014	0.000222225
NCK2	WASF1	33970	99	0.116015	8.53072e-22	0.0134596	87	0.249501	6.23131e-97	0.0622506	8	0.00829114	0.494424	6.8743e-05
NCLN	SAP18	28591	85	0.0870642	4.26225e-11	0.00758018	100	0.123878	5.37756e-21	0.0153458	14	0.0184226	0.163655	0.000339393
NCLN	TNF	33442	87	0.110179	1.6207e-19	0.0121394	87	0.146643	1.81445e-33	0.0215042	3	-0.00159566	1.1038	2.54612e-06
NCR3LG1	PODXL	29421	64	0.397451	6.45811e-222	0.157967	72	0.359483	5.24877e-179	0.129228	34	0.032681	0.012176	0.00106805
NCS1	SIGLEC9	35372	94	0.127101	7.22347e-27	0.0161546	82	0.621539	0	0.38631	4	0.00275788	0.816602	7.60593e-06
NCS1	TK1	29382	88	0.152947	4.3401e-32	0.0233926	98	0.135889	1.27869e-25	0.0184657	1	-0.0102324	1.56709	0.000104703
NDRG1	PEPD	28948	97	0.122459	8.71947e-21	0.0149962	83	0.3467	3.58133e-163	0.120201	15	-0.00298247	1.17948	8.89511e-06
NDRG1	TRIM25	28840	98	0.0762563	6.68486e-09	0.00581503	94	0.107144	3.37818e-16	0.0114797	1	-0.00123125	1.07449	1.51598e-06
NDST1	SCGB2A2	29021	96	0.103215	3.20377e-15	0.0106533	99	0.136903	1.10266e-25	0.0187424	2	0.0284667	0.0301072	0.000810352
NDST1	TMEM106A	30325	96	0.100304	4.89454e-15	0.0100608	99	0.184507	1.38716e-47	0.034043	2	-0.00938086	1.53487	8.80004e-05
NDUFA5	NDUFS6	28071	98	0.132789	1.66097e-23	0.0176329	89	0.0930971	2.76695e-12	0.00866707	9	0.00925127	0.488293	8.5586e-05
NDUFA5	NGRN	29144	95	0.143026	5.15911e-28	0.0204564	99	0.13324	1.6964e-24	0.017753	2	-0.00097957	1.0596	9.59557e-07
NDUFB7	RECK	29255	98	0.119578	4.40117e-20	0.014299	96	0.204537	2.67798e-56	0.0418352	1	0.0190096	0.145974	0.000361366
NDUFB7	TPR	29039	98	0.120155	4.01753e-20	0.0144372	96	0.140417	5.84131e-27	0.0197171	1	-0.00270117	1.16305	7.29633e-06
NDUFS6	NIT1	28228	90	0.0883334	2.96492e-11	0.00780279	90	0.21581	1.77254e-60	0.0465741	3	0.0135361	0.309234	0.000183225
NDUFS6	RNF4	28458	90	0.10519	1.78057e-15	0.011065	92	0.111724	2.84106e-17	0.0124822	15	-0.00295841	1.17657	8.75221e-06
NEB	PCNA	28369	97	0.107535	4.61374e-16	0.0115638	97	0.135513	1.16175e-24	0.0183637	2	-0.00219543	1.13131	4.81993e-06
NEDD4L	PRKAR2A	29132	98	0.125326	7.85852e-22	0.0157067	97	0.10727	2.21751e-16	0.0115069	6	0.0243624	0.0629682	0.000593526
NEDD4L	SERPINF1	28933	97	0.146469	4.11056e-29	0.021453	96	0.299718	2.10969e-120	0.089831	3	0.00259444	0.843588	6.73112e-06
NEDD4L	SMAD2	29107	98	0.109376	5.85124e-17	0.011963	100	0.12818	9.42166e-23	0.0164301	5	0.0116243	0.375227	0.000135125
NEDD4L	SMAD3	29107	100	0.151117	4.43622e-31	0.0228363	97	0.21991	1.09994e-64	0.0483605	22	-0.0153331	1.75786	0.000235105
NEDD4L	SNCA	28660	100	0.118696	1.944e-19	0.0140887	96	0.132352	8.09472e-24	0.017517	18	-0.00442577	1.26238	1.95875e-05
NEDD4L	TARBP2	28115	96	0.133108	1.19876e-23	0.0177178	97	0.108887	2.66532e-16	0.0118563	22	0.027057	0.0424752	0.000732081
NEDD4L	TGFBR2	28852	99	0.150341	1.60991e-30	0.0226023	90	0.143219	8.01259e-28	0.0205117	37	-0.0031641	1.1899	1.00115e-05
NEDD4L	TMED8	29120	98	0.165514	4.80058e-37	0.0273948	97	0.115794	7.66433e-19	0.0134083	8	0.0347407	0.00801409	0.00120692
NEDD4L	TNFRSF19	28993	98	0.139804	1.0673e-26	0.0195452	84	0.251354	3.02232e-84	0.0631786	11	0.0122616	0.350568	0.000150347
NEDD4L	TRAF3	29580	100	0.143373	1.52437e-28	0.0205558	93	0.119098	3.88281e-20	0.0141843	4	0.010898	0.401988	0.000118767
NEDD4L	TRIM25	29120	98	0.12085	2.1502e-20	0.0146046	98	0.105258	8.04901e-16	0.0110793	1	-0.00649927	1.38003	4.22405e-05
NEDD4L	UBE2L6	29235	99	0.142763	5.3063e-28	0.0203812	73	0.194839	4.03383e-51	0.0379624	26	0.00914992	0.484227	8.3721e-05
NEDD4L	YWHAQ	28660	100	0.132605	6.64189e-24	0.0175842	99	0.118401	2.38766e-19	0.0140188	5	0.0093053	0.481205	8.65885e-05
NEDD9	PXN	28115	99	0.160741	7.34897e-34	0.0258378	68	0.453481	2.3011e-283	0.205645	5	0.0177426	0.183431	0.000314799
NEDD9	SMAD3	29107	100	0.137388	6.29724e-26	0.0188754	97	0.243343	3.17038e-79	0.0592159	57	0.00998889	0.446082	9.9778e-05
NEDD9	VIM	28217	100	0.13508	2.16035e-24	0.0182465	99	0.10966	1.44738e-16	0.0120254	4	0.0158806	0.232964	0.000252192
NEFL	PPP1CC	28711	97	0.120912	3.7845e-20	0.0146198	94	0.0952551	4.72694e-13	0.00907353	7	0.00107654	0.934998	1.15893e-06
NEFL	TNF	33130	95	0.138538	9.36734e-30	0.0191927	88	0.132184	3.25026e-27	0.0174727	7	0.00594097	0.628734	3.52951e-05
NEK7	NFATC1	29066	92	0.0901321	5.79992e-12	0.00812379	97	0.142307	1.11417e-27	0.0202512	24	0.0116116	0.376081	0.000134828
NEK7	PRDX6	29382	94	0.128331	5.28956e-23	0.0164689	95	0.1451	5.13973e-29	0.0210539	13	-0.0181054	1.83477	0.000327804
NEK7	RASSF2	28458	91	0.125032	2.8702e-21	0.015633	99	0.11956	1.4304e-19	0.0142946	9	0.00602852	0.649334	3.63431e-05
NEK7	TDO2	29082	98	0.10753	1.99136e-16	0.0115627	97	0.0841308	1.30959e-10	0.00707798	2	-0.0198892	1.87064	0.000395579
NFASC	NRCAM	34804	88	0.33022	1.02016e-176	0.109046	70	0.291754	1.2583e-136	0.0851206	7	0.0122511	0.306817	0.00015009
NFAT5	TRIM25	29120	98	0.126132	4.35915e-22	0.0159092	97	0.108692	8.9654e-17	0.011814	18	0.0165312	0.207166	0.00027328
NFAT5	YAP1	29185	95	0.114551	1.65291e-18	0.0131219	98	0.158837	2.74328e-34	0.0252291	1	-0.00474774	1.28314	2.2541e-05
NFATC1	PARP1	35081	98	0.126328	2.35206e-26	0.0159587	96	0.145795	1.22664e-34	0.0212562	6	0.00212581	0.8587	4.51905e-06
NFATC1	PPP1R9B	34882	98	0.151208	5.9097e-37	0.0228637	100	0.114412	9.17712e-22	0.0130902	1	-0.0139324	1.75538	0.000194112
NFATC1	SRC	34429	98	0.140869	7.47366e-32	0.019844	100	0.104154	4.54436e-18	0.010848	23	0.0277831	0.0211467	0.000771901
NFATC1	TP53	33640	95	0.140968	3.30883e-31	0.0198721	93	0.0991346	3.63847e-16	0.00982767	9	-0.006886	1.42774	4.7417e-05
NFIC	TRIM24	29614	98	0.125888	2.37539e-22	0.0158477	96	0.120749	1.11674e-20	0.0145803	4	-0.00770814	1.44686	5.94154e-05
NFKB1	NPM1	7831	80	0.0780413	0.00199784	0.00609044	96	0.163102	8.4278e-11	0.0266023	4	-0.00776858	1.2413	6.03508e-05
NFKB1	PARP1	28595	96	0.118003	3.45224e-19	0.0139248	97	0.159172	9.1375e-34	0.0253357	3	-0.0194871	1.85939	0.000379749
NFKB1	PCBD1	28400	99	0.133639	4.74207e-24	0.0178593	97	0.18054	8.09954e-43	0.0325947	28	0.0138039	0.298265	0.000190547
NFKB1	PDCD6	28576	98	0.123451	7.50508e-21	0.0152401	82	0.71507	0	0.511325	9	0.0881652	2.44501e-11	0.00777311
NFKB1	PSMC3	28369	97	0.138872	7.90274e-26	0.0192854	97	0.116732	1.14036e-18	0.0136264	8	-0.0124562	1.65177	0.000155157
NFKB1	RPS10	29451	97	0.129129	2.52736e-23	0.0166744	97	0.128747	3.40539e-23	0.0165758	3	0.0156377	0.230157	0.000244537
NFKB1	TAB2	28679	97	0.133399	3.47199e-24	0.0177953	100	0.124105	3.99071e-21	0.015402	8	0.00360477	0.784907	1.29944e-05
NFKB1	TLR3	28951	97	0.137607	7.09065e-26	0.0189357	94	0.880999	0	0.776159	7	0.0188285	0.151995	0.000354513
NFKB1	TTF2	28392	96	0.148157	3.12598e-29	0.0219504	87	0.289216	7.91893e-110	0.0836458	11	0.0589102	8.91627e-06	0.00347041
NFKB1	TUBB3	28470	98	0.132353	1.13543e-23	0.0175172	94	0.12722	5.58325e-22	0.016185	11	-0.00123879	1.07446	1.5346e-06
NFKB2	PSMD1	29667	98	0.117911	8.07937e-20	0.0139031	96	0.121941	4.26646e-21	0.0148696	2	-0.0161434	1.78623	0.000260608
NFX1	PSMC3	28369	98	0.136901	3.85576e-25	0.018742	96	0.145954	2.19309e-28	0.0213026	12	0.0163645	0.217808	0.000267798
NFX1	SRP14	28570	99	0.106502	6.92709e-16	0.0113427	90	0.11899	1.8023e-19	0.0141586	2	0.00273656	0.836155	7.48878e-06
NFX1	TXN	28656	98	0.120833	4.34671e-20	0.0146006	98	0.137615	1.24448e-25	0.0189379	9	-0.00409994	1.24368	1.68095e-05
NFYA	TP53	28043	97	0.126329	2.17549e-21	0.0159589	92	0.113015	2.09065e-17	0.0127724	6	0.00371716	0.780779	1.38173e-05
NGFR	NTF4	28950	95	0.1297	3.81002e-23	0.016822	93	0.117769	2.4585e-19	0.0138694	4	0.0113834	0.386474	0.000129582
NGRN	SSBP1	29185	98	0.113452	3.49863e-18	0.0128714	94	0.102576	3.97005e-15	0.0105218	15	0.000936026	0.943002	8.76145e-07
NID1	NID2	34542	92	0.194714	5.36771e-60	0.0379134	60	0.433302	0	0.187751	18	0.015694	0.192152	0.000246301
NID1	PLAU	34542	94	0.213419	5.53806e-72	0.0455476	95	0.216017	9.64183e-74	0.0466632	2	0.000206873	0.986284	4.27963e-08
NID2	PPIB	34445	63	0.442395	0	0.195714	97	0.126711	4.68166e-26	0.0160556	18	0.0290999	0.0157194	0.000846806
NID2	SUSD4	29501	59	0.428905	1.05241e-262	0.183959	96	0.297192	1.29987e-120	0.088323	21	-0.013625	1.70462	0.000185642
NID2	TNIP1	29584	60	0.446797	2.51044e-288	0.199628	98	0.117094	1.63218e-19	0.013711	1	0.00331306	0.798899	1.09764e-05
NIT1	NME1	28528	87	0.194846	6.3256e-50	0.037965	96	0.117064	7.2746e-19	0.013704	5	0.0161502	0.222593	0.000260829
NIT1	OXCT1	29701	94	0.188769	8.95072e-49	0.0356336	97	0.135586	8.99972e-26	0.0183836	1	0.0019545	0.880288	3.82007e-06
NIT1	SOD2	28892	89	0.186844	1.50873e-46	0.0349106	94	0.214359	4.90047e-61	0.0459497	3	-0.00272463	1.16404	7.42363e-06
NIT2	NPTX1	29534	98	0.142744	2.92272e-28	0.0203759	84	0.426765	4.29375e-260	0.182128	8	0.0148057	0.255269	0.000219208
NIT2	PRDX6	29782	99	0.129767	8.71551e-24	0.0168394	95	0.125597	2.25801e-22	0.0157745	11	0.0181426	0.161519	0.000329154
NIT2	RNASET2	29695	98	0.120992	8.23199e-21	0.014639	71	0.405159	1.73434e-233	0.164154	18	0.0528569	4.59349e-05	0.00279385
NIT2	SORD	29617	98	0.129656	1.26241e-23	0.0168106	94	0.19357	4.22586e-51	0.0374693	16	0.00334225	0.797048	1.11706e-05
NIT2	TOR1AIP1	29336	99	0.111421	1.13564e-17	0.0124147	87	0.521532	0	0.271996	2	0.00611678	0.639479	3.74149e-05
NLGN2	PRTN3	27775	99	0.127095	1.92343e-21	0.0161532	78	0.430605	1.2658e-249	0.18542	20	0.00571631	0.67014	3.26763e-05
NLGN2	SUSD4	29116	99	0.132745	2.63145e-24	0.0176213	96	0.303132	5.01918e-124	0.0918889	13	0.0146685	0.263074	0.000215166
NLGN2	TRIM25	29134	99	0.124037	2.05553e-21	0.0153851	97	0.0985348	4.78239e-14	0.00970912	17	0.0277475	0.0341857	0.000769926
NME1	PPT1	28478	97	0.105798	1.19633e-15	0.0111933	93	0.117554	5.57785e-19	0.0138189	4	-0.0141171	1.7132	0.000199291
NME1	PRDX1	27940	97	0.115358	5.13663e-18	0.0133074	94	0.117987	8.84499e-19	0.0139209	1	-0.022639	1.90939	0.000512526
NME1	PRDX5	29043	96	0.14025	6.65493e-27	0.01967	96	0.118011	1.82573e-19	0.0139266	1	0.00854968	0.51476	7.30969e-05
NME1	PTEN	28115	98	0.0925176	3.6282e-12	0.00855951	94	0.123549	1.43009e-20	0.0152642	20	0.0289752	0.0298009	0.000839562
NME1	PTPN6	28816	98	0.120727	3.69566e-20	0.0145749	98	0.0901949	6.90552e-12	0.00813513	19	0.00501212	0.703639	2.51214e-05
NME1	RUVBL1	28110	97	0.131591	3.85851e-23	0.0173161	93	0.170448	6.49791e-38	0.0290527	4	-0.0014846	1.08861	2.20405e-06
NME1	SORD	28850	96	0.132705	4.36924e-24	0.0176107	95	0.167037	2.25218e-37	0.0279014	21	0.0176106	0.181051	0.000310134
NMI	PSMA1	28718	42	0.31106	4.61633e-129	0.0967582	94	0.129633	5.99869e-23	0.0168046	2	-0.00741697	1.42586	5.50114e-05
NMI	SH3GLB2	29902	56	0.329948	7.49048e-152	0.108866	91	0.20862	8.50792e-60	0.0435223	17	0.00632388	0.624891	3.99914e-05
NMI	TRIM21	29320	42	0.332261	3.88681e-151	0.110397	95	0.107329	1.70833e-16	0.0115195	13	0.00443005	0.734483	1.96254e-05
NMNAT1	NTRK2	34269	93	0.193027	1.61433e-58	0.0372593	86	0.0956801	2.06397e-15	0.00915468	1	0.0139189	0.249284	0.000193735
NMNAT1	PARP1	34282	94	0.221103	1.0978e-76	0.0488864	98	0.138073	1.55923e-30	0.0190642	20	0.0429034	0.000380238	0.0018407
NMNAT1	RNASE1	29431	95	0.220412	1.10085e-65	0.0485814	96	0.234903	1.32698e-74	0.0551793	29	-0.00659074	1.38682	4.34379e-05
NMNAT1	TDO2	28685	96	0.1883	6.13868e-47	0.0354569	97	0.116839	6.795e-19	0.0136513	3	-0.00208844	1.12566	4.36156e-06
NMNAT1	TRIM25	29308	98	0.203115	1.27974e-55	0.0412555	94	0.112133	7.31136e-18	0.0125738	3	0.0256966	0.0491641	0.000660317
NMNAT1	WDR46	29300	97	0.208514	1.42135e-58	0.0434781	99	0.113755	2.44762e-18	0.0129401	34	0.00916253	0.483139	8.39519e-05
NMT1	NOP56	29115	99	0.112518	7.20657e-18	0.0126602	94	0.105284	7.96452e-16	0.0110847	22	0.00101445	0.93831	1.02911e-06
NMT1	PDCD6	29506	100	0.109009	4.57729e-17	0.0118829	86	0.725935	0	0.526981	32	0.0880463	1.24175e-11	0.00775216
NMT1	SRC	29650	98	0.118805	4.33723e-20	0.0141146	96	0.0920496	1.22957e-12	0.00847314	4	0.0150018	0.248067	0.000225054
NMT1	TGFB1	29842	97	0.117917	6.27915e-20	0.0139044	83	0.22697	1.37449e-70	0.0515154	18	0.0361085	0.0052739	0.00130382
NMT1	VIM	29004	100	0.11223	1.01351e-17	0.0125955	97	0.107844	1.78958e-16	0.0116303	1	-0.00803604	1.45939	6.45779e-05
NOMO1	PTPRM	34328	71	0.420224	6.3092e-292	0.176588	51	0.516492	0	0.266764	2	0.0065711	0.586196	4.31793e-05
NOMO1	SHBG	29651	66	0.408143	6.97678e-237	0.166581	83	0.269752	2.15036e-99	0.0727662	17	0.00401295	0.757352	1.61038e-05
NOMO1	TMEM25	29597	86	0.416489	4.13199e-247	0.173463	94	0.301721	7.88557e-125	0.0910353	8	-0.00524775	1.31353	2.75389e-05
NOMO1	WIF1	34793	72	0.403817	3.09108e-271	0.163068	95	0.231563	2.33734e-85	0.0536214	1	-0.00981084	1.58678	9.62526e-05
NOP56	NUCB2	28857	96	0.113883	4.03826e-18	0.0129693	70	0.309857	1.20692e-128	0.0960113	33	0.00140394	0.915082	1.97104e-06
NOP56	P4HB	28592	99	0.0984933	8.37192e-14	0.00970093	95	0.117663	4.39913e-19	0.0138446	4	0.0249765	0.0589537	0.000623824
NOP56	PDIA4	29241	95	0.105046	8.03706e-16	0.0110346	99	0.106821	2.60129e-16	0.0114106	22	-0.00441577	1.26435	1.9499e-05
NOP56	PPIB	28546	95	0.102666	7.48126e-15	0.0105403	97	0.112702	1.33213e-17	0.0127017	10	0.00612643	0.643506	3.75331e-05
NOP56	RFC4	29021	97	0.105894	6.04402e-16	0.0112135	96	0.133746	1.40961e-24	0.0178879	4	0.0189929	0.147961	0.000360728
NOP56	RPL14	28492	96	0.103153	5.91942e-15	0.0106406	97	0.131007	3.09169e-23	0.0171628	7	-0.0033527	1.19975	1.12406e-05
NOP56	SRPK2	28595	95	0.137031	2.23905e-25	0.0187775	99	0.107265	4.17008e-16	0.0115058	2	0.00581219	0.660336	3.37815e-05
NOP56	SSB	28040	95	0.116038	2.85071e-18	0.0134649	95	0.10407	5.58715e-15	0.0108306	9	0.0113964	0.393509	0.000129877
NOP56	TRIM25	29039	95	0.113147	5.2326e-18	0.0128024	97	0.129386	4.1961e-23	0.0167407	13	0.00215734	0.869446	4.65412e-06
NOS2	PPM1B	28587	97	0.124734	2.90286e-21	0.0155586	94	0.115043	2.64824e-18	0.0132349	1	-0.00216271	1.12987	4.67731e-06
NOS2	PSMA1	28043	96	0.0997421	7.0813e-14	0.00994849	94	0.11022	1.2593e-16	0.0121484	7	0.0377729	0.00466841	0.0014268
NOS2	SSBP1	28587	97	0.136681	3.02494e-25	0.0186816	95	0.119115	1.61561e-19	0.0141885	7	0.014455	0.274492	0.000208948
NOS2	YWHAQ	28465	98	0.106194	9.47205e-16	0.0112772	98	0.130413	5.08303e-23	0.0170076	8	-0.0163917	1.78376	0.000268689
NOS3	TGFBR1	28115	92	0.0801663	1.74677e-09	0.00642664	94	0.139532	7.58948e-26	0.0194693	3	-0.00858476	1.48017	7.3698e-05
NOS3	TGFBR2	33799	92	0.108197	4.6722e-19	0.0117066	89	0.168123	4.88878e-44	0.0282653	3	0.010143	0.404418	0.000102881
NOTCH1	NOTCH2	29926	89	0.181786	1.23846e-45	0.0330463	74	0.447916	2.71383e-293	0.200629	5	0.0279849	0.0303908	0.000783153
NOTCH1	PARP1	34759	91	0.206697	6.00761e-68	0.0427235	96	0.173576	3.78033e-48	0.0301288	2	0.0101683	0.396645	0.000103395
NOTCH1	RELB	29034	90	0.209961	7.49535e-59	0.0440837	95	0.109684	5.2441e-17	0.0120305	14	0.0178074	0.17488	0.000317105
NOTCH1	TGFBR1	29034	90	0.196212	1.75908e-51	0.0384993	92	0.117297	3.05429e-19	0.0137586	5	0.0212145	0.106026	0.000450055
NOTCH1	TRIM25	29778	89	0.192092	1.34184e-50	0.0368995	98	0.12823	2.95348e-23	0.0164428	43	3.96762e-05	0.997558	1.5742e-09
NOTCH2	NOTCH3	29926	80	0.470421	0	0.221296	97	0.157594	1.37824e-34	0.0248357	9	0.0223274	0.0841382	0.000498513
NOTCH2	NUMB	29243	74	0.453905	3.08837e-295	0.206029	95	0.116968	2.86616e-19	0.0136816	15	-0.00739287	1.42809	5.46545e-05
NOTCH2	PLAUR	29372	81	0.439722	2.47466e-276	0.193355	88	0.14814	3.54477e-30	0.0219455	10	-0.00224125	1.13636	5.02319e-06
NOTCH2	PRC1	29993	73	0.457852	0	0.209628	98	0.113854	9.18887e-19	0.0129627	11	-0.0227044	1.92129	0.000515491
NOTCH2	PRG2	30481	80	0.459431	0	0.211077	91	0.186492	7.83841e-49	0.0347793	4	-0.00158082	1.09821	2.49898e-06
NOTCH2	RNF149	29441	80	0.467917	0	0.218946	96	0.225273	1.24976e-68	0.0507479	2	0.0236375	0.0697316	0.00055873
NOTCH2	SCARF2	29901	77	0.452178	2.67937e-299	0.204465	75	0.276396	2.57256e-105	0.0763945	7	0.030019	0.0202642	0.000901139
NOTCH2	SLIT2	28962	86	0.452292	4.07769e-290	0.204568	96	0.115362	1.28311e-18	0.0133085	8	0.00371266	0.777566	1.37838e-05
NOTCH2	SMAD1	28960	78	0.454678	1.52701e-293	0.206732	90	0.102399	5.62933e-15	0.0104856	8	0.0167654	0.202044	0.00028108
NOTCH2	SMOC1	29903	76	0.464541	0	0.215799	81	0.282071	8.69943e-110	0.0795639	25	-0.0152881	1.76282	0.000233726
NOTCH2	TGOLN2	30146	75	0.444419	2.48308e-290	0.197509	50	0.517413	0	0.267716	4	0.0012752	0.921142	1.62614e-06
NOTCH2	TIMP3	29776	77	0.434697	4.33882e-273	0.188962	65	0.474009	0	0.224685	6	-0.00776108	1.45069	6.02343e-05
NOTCH2	TMPRSS11B	29193	84	0.449048	9.46748e-288	0.201644	93	0.129401	3.18424e-23	0.0167446	2	0.00888218	0.497437	7.88932e-05
NOTCH2	VASN	28990	76	0.433044	1.02217e-263	0.187527	68	0.345283	5.09409e-162	0.11922	7	0.00419399	0.749512	1.75896e-05
NOTCH3	PSMA1	33990	98	0.167816	4.00331e-44	0.0281622	95	0.114231	3.46857e-21	0.0130487	8	0.00641557	0.596894	4.11596e-05
NOTCH3	SCGB3A1	29236	97	0.13007	1.75174e-23	0.0169182	89	0.190889	4.19866e-49	0.0364388	3	0.016253	0.21401	0.000264161
NPC2	YES1	29048	98	0.174561	5.67937e-41	0.0304715	94	0.124008	2.39809e-21	0.015378	2	0.00164572	0.900203	2.7084e-06
NPDC1	PILRA	34440	98	0.135841	9.92834e-30	0.0184528	70	0.667017	0	0.444911	2	0.0121908	0.311721	0.000148616
NPM1	PARP1	9261	96	0.204682	5.74367e-19	0.0418949	57	0.144397	4.30151e-10	0.0208506	10	0.0010581	0.963705	1.11957e-06
NPM1	PPP1CC	8089	97	0.18314	1.15719e-13	0.0335404	80	0.0570521	0.021775	0.00325494	4	-0.0127292	1.39099	0.000162033
NPM1	PRKAR1A	9212	96	0.200562	3.61015e-18	0.0402253	72	0.165507	8.81522e-13	0.0273926	3	0.0191915	0.410401	0.000368314
NPM1	RNF31	7873	98	0.218332	1.93422e-18	0.0476689	76	0.144888	7.73367e-09	0.0209925	14	-0.00864701	1.26825	7.47708e-05
NPM1	RNF4	8010	96	0.184674	9.33463e-14	0.0341047	73	0.0716018	0.00413985	0.00512681	6	0.0244086	0.328897	0.00059578
NPM1	RPL14	7934	97	0.182699	2.26791e-13	0.0333789	80	0.0699066	0.00534922	0.00488693	2	-0.0106643	1.32871	0.000113727
NPM1	S100A11	9111	97	0.179141	1.32129e-14	0.0320914	55	0.180516	8.23711e-15	0.032586	2	0.022187	0.343884	0.000492265
NPM1	SIRT1	7873	98	0.198921	1.64692e-15	0.0395697	76	0.145525	6.6383e-09	0.0211776	5	0.0142071	0.57328	0.000201841
NPM1	SRPK2	9261	96	0.176818	1.79312e-14	0.0312645	71	0.0931374	5.96536e-05	0.00867457	2	0.0279297	0.229607	0.000780067
NPM1	STAU1	7795	95	0.183309	3.01126e-13	0.0336022	76	0.070419	0.00540816	0.00495884	8	0.0265639	0.294548	0.000705639
NPM1	SWAP70	8078	96	0.224982	5.59148e-20	0.050617	48	0.108011	1.36118e-05	0.0116665	1	0.0254365	0.306975	0.000647014
NPM1	TAB2	8010	96	0.194677	3.80512e-15	0.0378991	74	0.132504	1.02171e-07	0.0175573	1	0.0240184	0.336691	0.000576882
NPM1	TRIM21	9261	96	0.209502	8.15429e-20	0.0438912	50	0.0691649	0.00290078	0.00478379	16	0.0248832	0.284489	0.000619174
NPM1	WWP2	9429	95	0.197241	5.48192e-18	0.0389038	54	0.0952359	3.45056e-05	0.00906987	2	0.0152624	0.507818	0.00023294
NPR1	PRKG1	28465	99	0.117823	4.70131e-19	0.0138822	99	0.169513	5.79003e-38	0.0287346	17	0.0126133	0.341336	0.000159096
NPTN	PRAME	27926	90	0.0659649	8.05545e-07	0.00435137	96	0.119101	4.23748e-19	0.0141851	5	0.00822409	0.538897	6.76356e-05
NPTN	RNF4	28458	88	0.0894115	1.40742e-11	0.00799441	92	0.133894	3.5146e-24	0.0179275	2	0.00147444	0.911453	2.17398e-06
NPTN	TNPO1	28458	88	0.0783977	3.17973e-09	0.0061462	98	0.101943	1.26929e-14	0.0103924	1	-0.00419333	1.2482	1.7584e-05
NPTN	TSPYL1	28110	87	0.0749261	1.85922e-08	0.00561392	92	0.124703	6.30407e-21	0.0155508	12	0.0165857	0.21372	0.000275084
NPTN	TUBB3	28067	89	0.108018	4.87262e-16	0.0116678	94	0.142586	6.9685e-27	0.0203308	1	0.0174067	0.192261	0.000302994
NPTX1	NPTX2	29657	88	0.448629	1.07395e-291	0.201268	88	0.325121	4.67146e-146	0.105704	3	0.00543553	0.675566	2.9545e-05
NPTX1	NPTXR	34440	87	0.447962	0	0.20067	86	0.442671	0	0.195957	8	0.0423468	0.000438977	0.00179325
NPTX1	OGN	35134	88	0.436782	0	0.190779	59	0.45255	0	0.204801	5	0.0119288	0.317432	0.000142297
NPTX1	PLXDC2	29584	83	0.436941	2.04119e-274	0.190918	67	0.187541	5.75371e-48	0.0351715	4	0.00707482	0.586403	5.00531e-05
NPTX1	SIAE	34685	87	0.456957	0	0.20881	97	0.186861	1.53472e-55	0.0349171	6	0.0220326	0.0665125	0.000485434
NPTX1	TCOF1	29647	86	0.446952	3.52945e-289	0.199767	98	0.116441	2.36963e-19	0.0135585	6	0.00848289	0.51372	7.19594e-05
NPTX1	TRIM25	29510	85	0.433394	6.86816e-269	0.187831	96	0.124852	6.13033e-22	0.015588	4	0.00687818	0.597286	4.73094e-05
NPTX2	NPTXR	29578	83	0.346447	2.00243e-166	0.120026	100	0.452187	4.42441e-296	0.204474	14	0.0329388	0.0112947	0.00108497
NPTXR	SIAE	34464	87	0.431874	0	0.186515	98	0.193879	2.34895e-59	0.037589	25	0.0253816	0.0351096	0.000644228
NPY	PRKAG3	29125	86	0.22742	3.25062e-69	0.0517201	92	0.11741	2.47005e-19	0.0137851	9	0.0204142	0.119263	0.00041674
NPY	RAB6A	34706	91	0.235094	8.71239e-88	0.0552693	84	0.34247	2.94948e-190	0.117285	10	0.0381937	0.00145955	0.00145876
NRP1	PDGFB	34884	79	0.300184	3.12853e-145	0.0901107	93	0.20488	5.33412e-67	0.0419758	32	0.00261203	0.827332	6.82271e-06
NRP1	PSAP	29453	77	0.309076	1.42496e-130	0.0955277	83	0.222613	4.82173e-67	0.0495564	8	0.020815	0.110197	0.000433263
NRP1	RAB6A	34536	82	0.296196	6.80952e-140	0.0877318	84	0.369954	5.297e-223	0.136866	12	0.014977	0.213293	0.000224312
NRP1	SEMA3F	34787	82	0.286153	3.16891e-131	0.0818833	73	0.151329	6.46577e-37	0.0229003	9	0.0134849	0.260756	0.000181843
NRP1	SORD	34701	82	0.294845	3.12004e-139	0.0869334	98	0.191046	4.81034e-58	0.0364987	3	0.0114929	0.33842	0.000132086
NRP1	STOML2	28612	75	0.320856	3.7512e-137	0.102948	100	0.111882	2.10211e-17	0.0125176	5	0.00668443	0.613186	4.46816e-05
NRP1	TGFBR1	28846	74	0.298587	4.02746e-119	0.0891541	92	0.13389	1.72965e-24	0.0179264	15	0.00236012	0.857764	5.57015e-06
NRP1	TGFBR3	35178	80	0.284799	2.18056e-131	0.0811104	78	0.200227	1.54084e-64	0.0400908	6	-0.0071224	1.44969	5.07286e-05
NRP1	YARS1	29590	78	0.297647	2.34153e-121	0.0885938	97	0.128599	3.01747e-23	0.0165378	1	-0.0156737	1.77202	0.000245666
NRP2	TGFBR2	34744	96	0.189067	6.29739e-57	0.0357463	88	0.158432	2.72941e-40	0.0251007	3	0.0028977	0.809173	8.39665e-06
NRP2	VEGFA	34706	95	0.191998	1.26485e-58	0.036863	88	0.504056	0	0.254073	6	0.00834184	0.487138	6.95862e-05
NSFL1C	PPP1R2	34740	96	0.110996	1.71001e-20	0.0123201	100	0.11411	1.41373e-21	0.0130211	2	0.00626482	0.601591	3.9248e-05
NSFL1C	SRP14	34662	98	0.101101	3.23741e-17	0.0102215	94	0.134596	2.175e-29	0.0181162	27	0.00728062	0.544466	5.30074e-05
NSFL1C	STX4	34662	99	0.102586	1.10747e-17	0.0105238	98	0.0883669	1.70114e-13	0.00780871	10	0.00473693	0.693344	2.24385e-05
NSFL1C	STX5	28972	94	0.10026	2.02104e-14	0.0100521	96	0.12488	1.41504e-21	0.015595	6	-0.00257062	1.1551	6.60809e-06
NSFL1C	UBXN1	29177	93	0.0960855	1.90711e-13	0.00923243	100	0.151884	1.873e-31	0.0230689	1	0.0139767	0.285763	0.000195348
NSFL1C	UFD1	29747	93	0.0988671	2.12668e-14	0.00977471	97	0.0959077	1.23592e-13	0.00919828	13	-0.00313609	1.19109	9.83509e-06
NT5C1A	SCPEP1	29228	98	0.138838	1.50138e-26	0.0192759	96	0.289629	2.47093e-113	0.083885	6	0.0188238	0.150164	0.000354337
NT5E	TNFSF8	29778	33	0.495215	0	0.245238	94	0.222346	1.33467e-67	0.0494377	14	0.0133038	0.304673	0.00017699
NTF3	SORCS2	33640	91	0.189286	2.6239e-55	0.0358293	80	0.328006	1.67023e-168	0.107588	2	0.0201641	0.098167	0.000406589
NTRK2	RASGRF1	28460	84	0.0961336	3.64634e-13	0.00924167	93	0.119851	1.15815e-19	0.0143644	14	0.00625976	0.636805	3.91846e-05
NTRK2	USP8	33978	87	0.091181	5.05396e-14	0.00831397	100	0.163081	1.0231e-41	0.0265953	3	0.00135605	0.911013	1.83887e-06
NUB1	RNF168	28701	97	0.18022	4.20582e-43	0.0324793	98	0.113152	8.07684e-18	0.0128034	9	0.0170648	0.196118	0.000291208
NUB1	SEMA4C	34363	98	0.192081	4.14265e-58	0.036895	83	0.179714	5.63502e-51	0.0322971	19	-0.00160263	1.10567	2.56842e-06
NUB1	TP53	33640	97	0.179204	1.14683e-49	0.0321141	93	0.1102	1.24617e-19	0.0121439	1	-0.0088674	1.53291	7.86308e-05
NUB1	UFD1	29442	98	0.167783	1.96257e-38	0.0281511	98	0.0952306	2.43475e-13	0.00906887	5	0.0160493	0.218198	0.00025758
NUCB2	PDIA4	29844	72	0.33632	9.57124e-158	0.113111	99	0.133768	3.10697e-25	0.0178939	31	0.0207558	0.108873	0.000430803
NUCB2	TIMM10	29838	70	0.349611	4.04141e-171	0.122228	89	0.157788	1.43337e-34	0.024897	6	0.0235232	0.0692245	0.000553341
NUCB2	TREM2	34648	85	0.320412	3.4331e-165	0.102664	84	0.335568	5.71609e-182	0.112606	10	-0.00579445	1.37037	3.35756e-05
NUCB2	TRIM25	29717	76	0.331138	4.58569e-152	0.109652	97	0.111992	4.75914e-18	0.0125422	25	0.0338962	0.00896757	0.00114895
NUDC	PREB	34320	95	0.118289	8.12144e-23	0.0139924	97	0.0999836	1.01625e-16	0.00999672	3	-0.00493007	1.31701	2.43056e-05
NUDT16	PARP1	29392	96	0.179813	6.66167e-44	0.0323327	97	0.158955	1.44464e-34	0.0252667	6	-0.012616	1.6665	0.000159164
NUDT5	PPP1R12A	34744	99	0.108664	1.05668e-19	0.0118079	97	0.123454	5.25498e-25	0.015241	7	0.0114642	0.339348	0.000131428
NUDT5	PRKAB1	33840	99	0.116882	5.06515e-22	0.0136614	90	0.187808	8.97427e-55	0.035272	9	0.0178005	0.143125	0.000316857
NUDT5	RPA2	28746	98	0.140026	1.447e-26	0.0196072	98	0.125204	1.59335e-21	0.0156759	14	0.0127542	0.333604	0.000162669
NUMB	PTEN	28115	94	0.121607	5.65042e-20	0.0147881	92	0.133882	6.59932e-24	0.0179244	3	0.0214451	0.107852	0.000459891
NUMB	SRC	28798	92	0.140082	1.24945e-26	0.0196231	94	0.120002	6.37627e-20	0.0144004	4	0.00767926	0.560131	5.8971e-05
NUMB	STX7	29580	95	0.13401	4.09761e-25	0.0179587	60	0.450285	2.32317e-293	0.202757	6	0.0772003	2.75581e-09	0.00595988
NUP50	PPP1CC	29021	98	0.142783	8.15341e-28	0.0203869	95	0.116354	5.96715e-19	0.0135383	5	0.0143865	0.273147	0.000206972
NUP50	SRPK2	28595	97	0.133098	5.07934e-24	0.0177151	99	0.107129	4.54303e-16	0.0114766	24	0.00804749	0.542882	6.47621e-05
NUP50	STXBP1	29115	98	0.116365	5.19641e-19	0.0135407	100	0.128735	6.05037e-23	0.0165727	19	-0.0096401	1.53795	9.29315e-05
NUP50	TP53BP1	28587	99	0.131171	2.3077e-23	0.0172058	96	0.110117	6.84744e-17	0.0121258	2	0.0142886	0.280056	0.000204164
NUP50	TSC22D1	29115	98	0.132413	3.42588e-24	0.0175331	98	0.124035	2.10718e-21	0.0153846	4	0.00562932	0.667577	3.16892e-05
NUP50	ZNF830	29021	98	0.130112	2.455e-23	0.0169292	98	0.111133	2.04834e-17	0.0123505	10	-0.015119	1.75053	0.000228585
NXPH3	PCDH1	28922	83	0.25673	1.00887e-87	0.0659102	88	0.135381	4.57342e-25	0.018328	2	-0.00914625	1.51323	8.36539e-05
OCLN	TNFSF8	30099	91	0.160902	3.39438e-36	0.0258896	95	0.205786	1.44886e-58	0.0423477	12	-0.00145727	1.09	2.12363e-06
OCLN	YES1	29519	89	0.1607	1.91393e-35	0.0258244	95	0.118857	5.07202e-20	0.014127	3	0.01932	0.137756	0.000373263
OGFR	WASF3	33625	99	0.140983	3.36161e-31	0.0198763	99	0.107213	1.18718e-18	0.0114946	11	0.00473279	0.697981	2.23993e-05
OGN	PCNA	28543	67	0.445895	5.15719e-277	0.198822	98	0.136961	2.63206e-25	0.0187582	4	-0.00201771	1.12113	4.07113e-06
OGN	TANK	33840	63	0.440029	0	0.193625	99	0.138983	1.52383e-30	0.0193164	13	0.00385227	0.751349	1.484e-05
OLFM4	TNFSF11	27803	89	0.597286	0	0.35675	92	0.283203	4.73112e-103	0.0802042	22	0.0102506	0.444756	0.000105074
OLFM4	TNFSF14	27663	81	0.590715	0	0.348944	95	0.236368	4.15969e-71	0.0558696	22	-0.00777359	1.43677	6.04287e-05
OPLAH	PTGES2	28303	98	0.182554	1.31616e-43	0.0333259	98	0.116042	1.98935e-18	0.0134659	38	0.00199946	0.880455	3.99783e-06
ORM1	PRR4	29200	97	0.352958	6.32178e-171	0.12458	28	0.584978	0	0.342199	2	0.011753	0.369185	0.000138133
ORM1	PTGDS	29214	95	0.374012	2.24159e-193	0.139885	97	0.120396	2.61055e-20	0.0144952	7	-0.0122246	1.6498	0.000149441
ORM1	SERPINA1	29898	96	0.352953	6.10749e-175	0.124576	97	0.182349	7.25356e-46	0.0332512	17	0.0159721	0.216888	0.000255107
ORM1	SERPINA3	30304	97	0.385843	2.36346e-214	0.148875	93	0.295915	9.77055e-123	0.0875654	3	0.0342165	0.00772519	0.00117077
OSM	OSMR	34385	95	0.188172	7.71575e-56	0.0354086	98	0.479326	0	0.229754	6	0.0037907	0.753295	1.43694e-05
OSM	SORT1	34259	91	0.186466	1.20385e-54	0.0347696	93	0.185265	5.90545e-54	0.0343231	3	-0.00684973	1.42919	4.69188e-05
OSMR	TGFBR2	34776	100	0.496846	0	0.246856	90	0.161543	7.02186e-42	0.0260961	10	0.00324236	0.786888	1.05129e-05
OTUD6B	SWAP70	30338	99	0.120378	5.02375e-21	0.014491	92	0.155467	3.92067e-34	0.0241699	4	0.0130927	0.307901	0.000171419
OTUD7B	TNFRSF1A	29597	100	0.125749	2.70541e-22	0.0158129	92	0.123841	1.14895e-21	0.0153366	2	-0.00114877	1.07041	1.31968e-06
OXCT1	PGD	29451	96	0.155426	3.60536e-33	0.0241571	95	0.197473	7.29543e-53	0.0389957	2	-0.011823	1.6357	0.000139783
OXCT1	PSME1	28702	97	0.13937	2.71958e-26	0.0194239	98	0.102419	7.35143e-15	0.0104896	9	-0.00177298	1.10683	3.14345e-06
OXCT1	S100A16	28176	98	0.13991	4.96365e-26	0.0195748	95	0.123385	1.46425e-20	0.0152238	1	0.0287038	0.0311883	0.000823907
OXCT1	SOD1	28196	95	0.129962	1.14021e-22	0.0168902	97	0.0913921	6.16422e-12	0.00835251	16	-0.0043987	1.25878	1.93486e-05
OXCT1	TF	29382	95	0.15505	6.09896e-33	0.0240405	79	0.312401	3.44712e-133	0.0975941	5	-0.00724266	1.42116	5.24561e-05
OXCT1	THOP1	28668	98	0.127406	3.52317e-22	0.0162322	91	0.210733	1.47223e-58	0.0444083	2	-0.00291177	1.17446	8.47839e-06
OXCT1	TOR1AIP1	29701	96	0.14482	3.31531e-29	0.0209728	80	0.505929	0	0.255964	9	0.0126326	0.33033	0.000159583
P4HB	PFDN2	33518	95	0.127459	1.11197e-25	0.0162459	96	0.127849	7.89764e-26	0.0163454	10	0.00268935	0.825761	7.23261e-06
P4HB	PGD	29586	97	0.125898	2.45406e-22	0.0158503	98	0.191497	5.55994e-50	0.0366712	11	0.00865131	0.505828	7.48451e-05
P4HB	PPIB	34253	98	0.129331	6.10636e-27	0.0167265	99	0.116339	4.46664e-22	0.0135347	3	-0.00112841	1.07439	1.2733e-06
P4HB	PRC1	29435	92	0.134765	2.89225e-25	0.0181617	97	0.136055	1.0054e-25	0.018511	1	-0.00553205	1.3287	3.06035e-05
P4HB	RNF4	29066	93	0.12196	1.04395e-20	0.0148744	94	0.115204	1.24093e-18	0.0132719	9	0.0203175	0.121407	0.000412802
P4HB	TGFB1	34568	97	0.124914	1.9091e-25	0.0156035	84	0.206282	2.56569e-67	0.0425524	6	0.0246981	0.0400287	0.000609996
P4HB	TIMP3	34540	95	0.147121	9.93113e-35	0.0216444	65	0.476153	0	0.226722	8	0.0157951	0.189302	0.000249486
PACS2	PKD2	29451	98	0.178886	1.50909e-43	0.0320004	94	0.138245	1.58755e-26	0.0191116	2	-0.0052567	1.31331	2.76329e-05
PACS2	YWHAQ	28465	99	0.161432	1.51916e-34	0.0260602	98	0.143112	1.95887e-27	0.0204811	7	0.0170765	0.197652	0.000291608
PADI4	TP53	33167	90	0.264195	2.42724e-106	0.0697988	94	0.107659	1.46877e-18	0.0115905	20	0.0376129	0.00218528	0.00141473
PAEP	PVR	34692	66	0.593804	0	0.352603	88	0.610609	0	0.372843	19	0.0244994	0.0412897	0.000600221
PAFAH1B3	VCAM1	29558	93	0.125585	3.26985e-22	0.0157716	88	0.136072	7.90755e-26	0.0185156	4	0.00208612	0.872603	4.35189e-06
PAFAH1B3	ZBTB16	28919	93	0.0978714	8.71556e-14	0.00957882	86	0.272203	8.83076e-99	0.0740945	6	0.00464844	0.723773	2.1608e-05
PAFAH2	USP28	29625	99	0.110787	1.2069e-17	0.0122738	95	0.108578	5.26085e-17	0.0117892	10	0.0128736	0.321801	0.000165729
PAG1	PTPN6	33909	99	0.108216	4.03943e-19	0.0117108	100	0.117187	3.61139e-22	0.0137328	4	0.00549309	0.651083	3.0174e-05
PAGR1	QDPR	28677	96	0.109976	6.71161e-17	0.0120948	79	0.27257	3.02428e-98	0.0742946	3	-0.00885464	1.49741	7.84046e-05
PAGR1	TP53	28228	93	0.092856	2.74625e-12	0.00862224	92	0.128867	2.46278e-22	0.0166068	1	-0.0020104	1.12004	4.04171e-06
PAK4	PPM1A	33220	96	0.119835	1.11107e-22	0.0143604	97	0.0946029	1.10078e-14	0.00894971	4	0.0087976	0.473388	7.73978e-05
PAK4	PPM1B	28115	96	0.112026	3.60385e-17	0.0125498	98	0.113821	1.1191e-17	0.0129552	22	-0.00108194	1.06465	1.1706e-06
PAK4	PXN	34305	97	0.0979392	4.27543e-16	0.0095921	74	0.448	0	0.200704	14	-0.00392152	1.25464	1.53783e-05
PAK4	SRC	33744	97	0.116765	6.39823e-22	0.013634	99	0.121687	1.10783e-23	0.0148076	1	0.00671565	0.581243	4.51e-05
PAK4	STX7	28115	96	0.110928	7.30189e-17	0.0123051	69	0.460329	5.03055e-293	0.211902	2	0.0599292	6.89409e-06	0.00359151
PAK4	TP53	33220	96	0.137475	2.13858e-29	0.0188992	95	0.119736	1.20424e-22	0.0143368	10	0.0103273	0.399984	0.000106653
PALLD	VASP	29339	97	0.139707	5.82895e-27	0.019518	98	0.126168	2.99311e-22	0.0159184	10	0.00292904	0.822519	8.57926e-06
PAM	PDGFRA	34842	78	0.482727	0	0.233025	89	0.228054	6.77438e-83	0.0520087	6	0.0334352	0.0052502	0.00111791
PAM	RALB	28866	74	0.497933	0	0.247937	89	0.0806527	8.42623e-10	0.00650485	3	0.000716041	0.956622	5.12715e-07
PAM	TSC1	28866	82	0.471124	0	0.221957	98	0.133532	2.21408e-24	0.0178309	5	0.0127379	0.333216	0.000162254
PAPPA	PLG	28410	71	0.178722	5.3825e-42	0.0319414	94	0.377183	1.47007e-191	0.142267	11	-0.0215737	1.89606	0.000465423
PAPPA	SMAD2	28961	72	0.20642	9.07036e-57	0.0426091	100	0.123571	3.77872e-21	0.0152699	5	0.019701	0.133829	0.000388131
PAPPA	STC1	34123	81	0.225369	2.582e-79	0.0507911	95	0.12413	7.65537e-25	0.0154083	1	0.0190342	0.115898	0.000362302
PARD3	PHLDB2	28765	94	0.117641	3.48816e-19	0.0138395	98	0.106445	5.72807e-16	0.0113306	1	0.0141718	0.282497	0.000200839
PARD3	PSMC3	28765	94	0.135719	4.65856e-25	0.0184197	98	0.122035	1.55879e-20	0.0148926	2	0.00998723	0.448828	9.97447e-05
PARD3	SEPTIN7	29947	96	0.13624	3.29319e-26	0.0185614	97	0.15823	7.04122e-35	0.0250367	4	0.018625	0.149531	0.000346892
PARD3	SLC12A2	28679	98	0.120126	6.96253e-20	0.0144304	94	0.115286	1.98968e-18	0.0132908	6	0.0131972	0.317675	0.000174166
PARD3	SMAD2	29686	96	0.121074	7.86126e-21	0.014659	100	0.138906	5.74481e-27	0.0192948	23	0.00255473	0.843979	6.52667e-06
PARD3	SNAP23	29058	94	0.123933	2.49618e-21	0.0153594	93	0.119745	5.23133e-20	0.0143388	18	-0.00667329	1.38897	4.45328e-05
PARD3	STX7	28760	95	0.125351	1.39481e-21	0.0157129	62	0.477711	0	0.228208	3	0.0279442	0.0340652	0.000780881
PARD3	TRIM25	29663	96	0.128634	2.60922e-23	0.0165468	98	0.125207	3.6867e-22	0.0156768	3	-0.00712901	1.41697	5.08228e-05
PARD3	TTN	28679	98	0.111872	1.94798e-17	0.0125153	94	0.088817	1.60645e-11	0.00788845	11	0.015648	0.236082	0.000244861
PARD3	YAP1	29625	96	0.124628	6.04979e-22	0.0155322	96	0.187787	3.68022e-48	0.0352639	5	0.0249446	0.0548608	0.000622231
PARK7	PPIB	34445	97	0.156878	3.30543e-39	0.0246107	97	0.148397	3.21822e-35	0.0220216	42	0.0206011	0.0873096	0.000424406
PARK7	PPP1R12A	34744	96	0.151889	3.91033e-37	0.0230703	97	0.106688	4.79812e-19	0.0113824	8	0.00162719	0.89213	2.64774e-06
PARK7	PRDX2	29141	94	0.158782	3.24409e-34	0.0252119	96	0.163917	2.21479e-36	0.0268687	15	0.0166731	0.203138	0.000277992
PARK7	PRDX5	34817	95	0.1506	1.32663e-36	0.0226803	98	0.145742	2.29971e-34	0.0212407	20	-0.00352813	1.23151	1.24477e-05
PARK7	PRDX6	34793	95	0.154212	2.72256e-38	0.0237813	98	0.136109	3.96659e-30	0.0185258	13	0.00836784	0.485248	7.00207e-05
PARK7	PTEN	33836	96	0.143018	2.94877e-32	0.0204542	99	0.117968	2.10778e-22	0.0139164	4	0.0244304	0.0444713	0.000596847
PARK7	RIPK4	28663	94	0.146485	7.3142e-29	0.0214577	100	0.107938	2.52292e-16	0.0116507	2	0.0109592	0.406787	0.000120103
PARK7	SAP18	29133	94	0.14568	5.29901e-29	0.0212226	99	0.124067	2.00955e-21	0.0153926	17	0.00927269	0.479174	8.59829e-05
PARK7	SNCA	28943	96	0.161026	6.35388e-35	0.0259295	95	0.131703	8.17326e-24	0.0173457	25	0.013006	0.322512	0.000169155
PARK7	TIA1	33425	96	0.156429	6.91717e-38	0.0244701	99	0.123914	2.73497e-24	0.0153546	25	0.00532735	0.663203	2.83806e-05
PARK7	TNFRSF10A	34393	96	0.153898	1.00975e-37	0.0236847	88	0.466835	0	0.217935	8	0.0102009	0.397625	0.000104059
PARK7	TRIM24	29080	93	0.165118	7.95946e-37	0.0272639	96	0.118851	9.53016e-20	0.0141255	5	0.00577633	0.659628	3.33659e-05
PARP1	PDLIM7	34636	96	0.156699	2.50839e-39	0.0245546	100	0.129365	3.07515e-27	0.0167352	4	-0.0182352	1.87087	0.000332522
PARP1	PSIP1	35081	96	0.132998	4.67321e-29	0.0176886	99	0.127777	6.25769e-27	0.016327	6	0.0116537	0.329068	0.000135809
PARP1	RBM19	28595	97	0.137824	1.18002e-25	0.0189954	99	0.143317	1.25695e-27	0.0205397	5	-0.00302344	1.18082	9.14121e-06
PARP1	RPA2	28701	97	0.146121	9.17385e-29	0.0213515	94	0.118009	2.96203e-19	0.0139262	21	0.0155878	0.237687	0.000242978
PARP1	SERPINH1	29066	97	0.157793	1.00679e-33	0.0248986	94	0.099523	2.84488e-14	0.00990482	2	0.0165289	0.207658	0.000273206
PARP1	SIRT1	28701	97	0.116168	1.05434e-18	0.013495	100	0.120349	5.73366e-20	0.0144838	6	0.0140763	0.286297	0.000198142
PARP1	SSBP1	28701	97	0.149487	4.84923e-30	0.0223462	95	0.129087	9.33238e-23	0.0166633	5	-0.000850229	1.05135	7.22889e-07
PARP1	STK4	34465	95	0.149836	6.71834e-36	0.0224507	99	0.131372	6.45978e-28	0.0172586	1	0.0124668	0.300717	0.000155421
PARP1	SWAP70	29442	97	0.155943	2.26464e-33	0.0243183	93	0.154515	8.70696e-33	0.0238748	7	0.00791353	0.543777	6.26239e-05
PARP1	TOP2B	28701	96	0.154752	4.24159e-32	0.0239482	95	0.184875	2.64433e-45	0.0341788	3	-0.0147473	1.73605	0.000217483
PARP1	TP53BP1	28701	97	0.13265	5.97013e-24	0.0175961	96	0.116597	7.85811e-19	0.0135948	4	-0.00123704	1.07465	1.53027e-06
PARP1	UHRF2	28595	97	0.136719	2.8783e-25	0.018692	100	0.155039	4.21771e-32	0.024037	24	0.0060109	0.649488	3.61309e-05
PARP1	YARS1	29442	97	0.15388	1.57738e-32	0.023679	97	0.122553	3.81933e-21	0.0150191	3	0.0165332	0.204632	0.000273347
PARP1	YY1	28701	97	0.11679	6.88319e-19	0.0136398	99	0.133489	3.09206e-24	0.0178192	2	-0.00519526	1.30607	2.69907e-05
PBK	PRDX3	28062	100	0.128564	4.0763e-22	0.0165288	98	0.111086	7.07439e-17	0.01234	12	0.0210417	0.114997	0.000442753
PBK	PTEN	27944	99	0.139452	1.14543e-25	0.0194469	94	0.117464	1.2592e-18	0.0137977	4	0.0245318	0.0666997	0.000601811
PBK	WIF1	28802	100	0.139785	1.58313e-26	0.0195398	95	0.22973	7.35231e-70	0.0527761	6	-0.00470723	1.27904	2.2158e-05
PBXIP1	RNF4	29663	90	0.107515	1.01463e-16	0.0115594	96	0.101878	3.67847e-15	0.0103792	23	-0.00797059	1.46063	6.35303e-05
PBXIP1	TANK	28974	88	0.093722	8.79496e-13	0.00878381	95	0.121907	1.25326e-20	0.0148613	14	-0.0110112	1.59797	0.000121246
PCBD1	ST13	29721	99	0.16246	1.94692e-36	0.0263931	99	0.1212	6.79942e-21	0.0146894	4	0.016488	0.203728	0.000271855
PCBD1	TFF3	28754	98	0.17263	1.04822e-39	0.0298011	64	0.243934	1.153e-78	0.0595038	6	0.0260696	0.0480717	0.000679626
PCBD1	TRIM5	28817	99	0.174449	1.30543e-40	0.0304325	88	0.23532	2.41551e-73	0.0553754	5	0.00727543	0.580813	5.29319e-05
PCBP2	STIP1	29543	97	0.110068	2.17165e-17	0.012115	95	0.145454	2.66665e-29	0.0211569	3	2.08881e-05	0.998719	4.36311e-10
PCBP2	WWP2	29402	96	0.134291	4.53759e-25	0.018034	87	0.155926	2.54321e-33	0.0243128	2	0.00902325	0.489075	8.1419e-05
PCDH12	PTPRF	29866	93	0.342728	2.91854e-164	0.117462	92	0.166237	2.85441e-38	0.0276347	7	0.0239566	0.0641163	0.00057392
PCDH7	RET	29421	90	0.106494	2.60233e-16	0.0113411	75	0.32652	3.21516e-146	0.106615	9	0.0209982	0.107279	0.000440923
PCDH7	TMPRSS11B	29134	89	0.0923902	1.59941e-12	0.00853595	93	0.108831	8.09339e-17	0.0118442	4	-0.00199683	1.12111	3.98732e-06
PCNA	PDE4D	28369	96	0.12291	1.53273e-20	0.0151069	96	0.112933	1.44543e-17	0.0127538	15	0.00996971	0.452794	9.93951e-05
PCNA	PPP1CC	29105	97	0.147985	7.35906e-30	0.0218994	97	0.0926619	1.40647e-12	0.00858624	15	0.011392	0.384847	0.000129778
PCNA	PRKD2	28369	97	0.116751	1.1256e-18	0.0136309	94	0.10675	7.53063e-16	0.0113955	7	0.0135183	0.308671	0.000182745
PCNA	PTP4A3	28483	98	0.133427	4.83654e-24	0.0178028	100	0.217315	7.41615e-62	0.0472257	4	-0.00813973	1.46091	6.62552e-05
PCNA	RALY	29105	97	0.151005	4.9098e-31	0.0228025	100	0.126651	3.01757e-22	0.0160405	1	-0.000593834	1.03613	3.52639e-07
PCNA	RIPK4	28369	96	0.144141	1.01864e-27	0.0207766	97	0.130121	7.54439e-23	0.0169316	23	0.026597	0.0451576	0.000707403
PCNA	RPA2	28483	98	0.136908	3.07834e-25	0.0187439	97	0.120077	9.60327e-20	0.0144185	4	0.0196833	0.13745	0.000387433
PCNA	SDC4	28460	98	0.151518	1.39412e-30	0.0229577	95	0.237101	1.4437e-73	0.056217	37	0.0140623	0.288801	0.000197749
PCNA	SETMAR	28265	97	0.146522	1.68072e-28	0.0214686	97	0.197381	9.23711e-51	0.0389593	3	-0.0089198	1.49747	7.95628e-05
PCNA	SLC27A4	27944	97	0.10826	4.86536e-16	0.0117203	96	0.146456	3.61603e-28	0.0214495	5	0.00645655	0.62942	4.1687e-05
PCNA	STK24	27944	97	0.115332	5.22652e-18	0.0133014	94	0.0921147	5.23807e-12	0.00848511	16	-0.0177825	1.81619	0.000316218
PCNA	TAB2	28765	98	0.118798	1.55594e-19	0.0141131	100	0.120155	5.97625e-20	0.0144373	11	0.0197708	0.133769	0.000390883
PCNA	TOP1	29103	97	0.137351	6.55312e-26	0.0188653	96	0.67648	0	0.457625	28	0.00767574	0.55824	5.8917e-05
PCNA	TP53	27926	98	0.147377	1.71655e-28	0.0217199	92	0.119819	2.59278e-19	0.0143565	6	0.00147043	0.912516	2.16217e-06
PCNA	TRIM25	29103	97	0.129404	3.70407e-23	0.0167454	95	0.120643	2.57164e-20	0.0145546	3	-0.0213028	1.89584	0.00045381
PCNA	USO1	28462	99	0.125401	2.17364e-21	0.0157254	91	0.0969967	2.23983e-13	0.00940836	8	-0.034416	1.99059	0.00118446
PCOLCE	PLG	11250	99	0.219824	5.04411e-26	0.0483224	80	0.388493	5.88374e-82	0.150927	2	-0.0202053	1.66193	0.000408254
PCSK9	TRAF2	34759	97	0.248414	2.9596e-98	0.0617093	93	0.119758	1.26029e-23	0.0143419	2	-0.00242612	1.16027	5.88605e-06
PDAP1	TRIM25	30007	96	0.12028	8.79356e-21	0.0144673	98	0.109792	1.47408e-17	0.0120542	5	0.00400987	0.756131	1.60791e-05
PDCD1	PDCD1LG2	34706	86	0.209418	1.21472e-69	0.043856	94	0.593197	0	0.351882	27	0.0134769	0.261589	0.000181626
PDCD1LG2	PODXL2	34538	94	0.609719	0	0.371757	90	0.22972	2.14134e-83	0.0527711	5	0.0157296	0.191177	0.000247421
PDCD5	PHOSPHO1	34692	58	0.297092	2.1613e-141	0.0882635	99	0.139576	1.59235e-31	0.0194816	1	0.00836205	0.486178	6.9924e-05
PDCD5	PRKAG3	29102	58	0.277723	1.47523e-103	0.07713	92	0.112208	9.04048e-18	0.0125907	2	0.00948182	0.469546	8.99048e-05
PDCD6	PLSCR3	29450	86	0.732568	0	0.536655	100	0.131213	4.90042e-24	0.0172169	5	0.101244	6.78401e-15	0.0102503
PDCD6	QDPR	35015	84	0.72632	0	0.527541	82	0.292401	4.35149e-138	0.0854986	36	0.108212	1.07888e-19	0.0117099
PDCD6	SCARB2	33605	91	0.722802	0	0.522443	75	0.219993	1.84914e-74	0.0483969	16	0.027145	0.0260553	0.000736849
PDCD6	SEC31A	28830	87	0.722182	0	0.521546	94	0.12095	3.08045e-20	0.014629	6	0.0906737	5.27569e-12	0.00822172
PDCD6	SMARCA2	33634	88	0.725156	0	0.525851	98	0.111991	3.20321e-20	0.012542	3	0.0685149	1.85916e-08	0.00469429
PDCD6	TNIP1	29499	87	0.7345	0	0.539491	99	0.13897	7.90575e-27	0.0193126	4	0.0932303	7.24861e-13	0.00869189
PDCD6	TP53	33621	83	0.723404	0	0.523314	96	0.118254	2.26472e-22	0.0139839	7	0.056872	3.06503e-06	0.00323442
PDCD6	TPT1	33831	85	0.722734	0	0.522345	99	0.105031	4.6439e-18	0.0110316	5	0.0369425	0.00237204	0.00136475
PDCD6	TRIM25	29432	82	0.708765	0	0.502347	99	0.115862	4.78416e-19	0.0134241	3	0.102048	4.22726e-15	0.0104138
PDCD6	TSNAX	28576	86	0.724868	0	0.525434	98	0.151204	1.40962e-30	0.0228625	9	0.0667744	4.3601e-07	0.00445883
PDCD6	TXN	29111	81	0.723145	0	0.522939	99	0.125054	9.9474e-22	0.0156385	17	0.0630393	1.48099e-06	0.00397396
PDCD6	VCAM1	34677	82	0.722288	0	0.5217	88	0.117074	1.35343e-22	0.0137062	8	0.0114215	0.341604	0.00013045
PDCD6	WWP2	34269	84	0.720981	0	0.519813	90	0.14081	1.09426e-31	0.0198275	4	0.0948771	3.53155e-15	0.00900167
PDCD6	YWHAQ	28910	84	0.723594	0	0.523589	97	0.139829	1.22571e-26	0.0195522	10	0.0946499	5.52323e-13	0.00895859
PDGFA	RASA1	34009	95	0.174293	1.57597e-47	0.030378	95	0.12354	1.525e-24	0.0152622	1	0.00413396	0.73321	1.70896e-05
PDGFB	SPARC	34826	96	0.172356	1.39675e-47	0.0297066	96	0.128154	6.77571e-27	0.0164233	8	-0.0129456	1.71997	0.000167588
PDGFB	VEGFA	34939	94	0.187524	2.55334e-56	0.0351652	86	0.5179	0	0.26822	25	0.0928712	7.34654e-15	0.00862506
PDGFC	PDGFRA	33621	70	0.221263	2.35522e-75	0.0489575	89	0.232032	6.92599e-83	0.0538387	1	-0.00356405	1.22987	1.27024e-05
PDGFRA	PDGFRB	35010	90	0.224837	5.96981e-81	0.0505517	90	0.85253	0	0.726808	2	0.00756595	0.526734	5.72436e-05
PDGFRA	PLTP	34903	94	0.233422	5.20615e-87	0.0544859	89	0.308568	7.55163e-154	0.0952144	3	-0.00656142	1.41637	4.30522e-05
PDGFRA	QSOX1	29109	85	0.237901	1.05526e-75	0.0565971	65	0.463768	0	0.215081	2	-0.00197559	1.11978	3.90295e-06
PDGFRA	SERPINE2	29573	87	0.238203	4.44353e-77	0.0567405	72	0.391432	8.20576e-216	0.153219	4	-0.0202423	1.88041	0.000409751
PDGFRA	SLIT2	33634	91	0.222093	6.07402e-76	0.0493255	97	0.12181	1.17901e-23	0.0148376	2	0.0145375	0.233226	0.000211338
PDGFRA	SMPD1	34570	91	0.239696	6.17537e-91	0.0574543	78	0.387106	5.34914e-246	0.149851	12	0.0166184	0.167072	0.000276172
PDGFRA	SNX2	29420	85	0.232985	2.30958e-73	0.054282	95	0.114442	1.30169e-18	0.0130969	1	-0.0277184	1.96651	0.000768312
PDGFRA	STAT5B	34329	87	0.234165	3.71705e-86	0.0548333	96	0.149414	1.4438e-35	0.0223247	23	0.0102188	0.397248	0.000104423
PDGFRA	STC2	34390	91	0.231406	2.7761e-84	0.0535488	92	0.126568	5.81954e-26	0.0160194	7	0.00502244	0.677076	2.5225e-05
PDGFRA	TGFB1	34744	90	0.223954	1.03963e-79	0.0501555	84	0.218731	4.94836e-76	0.0478432	10	0.0138806	0.247328	0.000192672
PDGFRA	VEGFA	34695	92	0.236077	1.67746e-88	0.0557323	85	0.520157	0	0.270563	1	0.00190806	0.873737	3.64068e-06
PDGFRB	PRDX2	29449	88	0.856135	0	0.732967	96	0.175563	5.60279e-42	0.0308225	1	0.011573	0.374567	0.000133934
PDGFRB	PTPN1	34576	90	0.851906	0	0.725744	100	0.128896	5.22803e-27	0.0166143	2	0.0102588	0.393683	0.000105244
PDGFRB	PTPRC	29926	92	0.848141	0	0.719344	90	0.193167	2.09173e-51	0.0373136	29	0.0133387	0.302189	0.000177922
PDGFRB	PTPRK	29778	94	0.857785	0	0.735796	89	0.110705	1.05774e-17	0.0122555	5	-0.00431886	1.26103	1.86525e-05
PDGFRB	SNX2	29774	97	0.850946	0	0.724108	94	0.122856	1.83625e-21	0.0150936	8	0.0337344	0.00923538	0.00113801
PDGFRB	SRC	34849	90	0.854309	0	0.729844	100	0.116891	1.24403e-22	0.0136634	10	-0.00032455	1.02161	1.05333e-07
PDGFRB	TSPAN15	28910	95	0.856841	0	0.734177	100	0.161159	6.05345e-35	0.0259723	12	0.0179587	0.172132	0.000322515
PDGFRB	VAV3	28935	88	0.851199	0	0.72454	98	0.143315	6.18287e-28	0.0205391	2	0.00982089	0.455091	9.64498e-05
PDGFRB	VEGFA	35121	91	0.854853	0	0.730773	91	0.507321	0	0.257375	9	0.0102431	0.390706	0.000104921
PDIA3	PHOSPHO1	28739	94	0.142566	1.76884e-27	0.0203251	100	0.130074	4.13244e-23	0.0169193	7	-0.0118432	1.63063	0.00014026
PDIA3	RAD23B	28253	95	0.114413	6.32652e-18	0.0130904	94	0.108689	2.56369e-16	0.0118134	11	-0.00873524	1.48847	7.63043e-05
PDIA3	SCN3A	28769	93	0.122064	1.52671e-20	0.0148996	95	0.121661	2.04048e-20	0.0148013	10	0.00524491	0.690826	2.7509e-05
PDIA3	TAP1	29043	96	0.122093	9.84583e-21	0.0149067	92	0.11652	5.17307e-19	0.013577	4	0.00917112	0.484678	8.41095e-05
PDIA3	YAP1	29348	95	0.119833	3.214e-20	0.0143599	97	0.147475	6.78965e-30	0.0217489	6	-0.000182284	1.01114	3.32274e-08
PDIA4	PDIA5	29042	99	0.122736	6.16034e-21	0.0150641	70	0.260293	1.42031e-90	0.0677527	2	0.0227389	0.0831329	0.000517059
PDIA4	PPME1	29546	99	0.113516	2.088e-18	0.0128859	95	0.105346	4.70773e-16	0.0110977	20	0.00450005	0.729458	2.02504e-05
PDIA4	RIPK4	29241	100	0.13485	3.87159e-25	0.0181846	99	0.120182	2.91346e-20	0.0144438	13	-0.00339366	1.20472	1.1517e-05
PDIA4	RNF168	29243	99	0.108777	7.3392e-17	0.0118325	99	0.107346	1.85577e-16	0.0115232	9	-0.00474411	1.28318	2.25066e-05
PDIA4	RNF4	29612	99	0.0937892	4.76197e-13	0.00879641	93	0.11711	1.54706e-19	0.0137148	10	0.0120852	0.35245	0.000146052
PDIA4	SUMF2	29901	99	0.11595	2.36357e-19	0.0134444	79	0.355146	2.811e-177	0.126129	18	0.00998207	0.440247	9.96418e-05
PDIA4	TPM3	29241	100	0.113449	3.2619e-18	0.0128707	94	0.136935	7.05858e-26	0.0187511	4	0.00524936	0.688164	2.75558e-05
PDIA4	TXNDC5	29901	99	0.12432	4.95454e-22	0.0154555	98	0.132671	6.83627e-25	0.0176015	1	0.0110529	0.392788	0.000122166
PDIA5	PPP1R2	28460	75	0.230302	2.11563e-69	0.0530391	97	0.129414	1.09515e-22	0.016748	29	0.0415485	0.00171675	0.00172628
PDIA5	RNASET2	28695	72	0.221269	1.37935e-64	0.0489598	61	0.375809	5.88311e-192	0.141232	8	0.042221	0.00137795	0.00178261
PDIA5	SERPINI2	29103	72	0.232167	4.47932e-72	0.0539016	83	0.584364	0	0.341481	1	0.00289052	0.825507	8.3551e-06
PDIA5	TRAF2	28480	73	0.228052	4.24931e-68	0.0520075	90	0.118366	3.16427e-19	0.0140104	30	0.0412529	0.00184523	0.0017018
PDLIM5	PDLIM7	29708	99	0.131376	2.75041e-24	0.0172597	96	0.13005	7.9202e-24	0.0169129	4	-0.0143428	1.73099	0.000205716
PDLIM5	PLIN3	29506	98	0.104303	9.54437e-16	0.0108792	94	0.0894629	5.79067e-12	0.0080036	9	0.008641	0.506911	7.46669e-05
PDLIM5	SERPINE2	30149	100	0.111324	4.356e-18	0.012393	74	0.388379	2.72394e-216	0.150838	6	0.0257713	0.0453957	0.000664158
PDLIM5	SMAD3	30102	100	0.122523	1.42265e-21	0.015012	96	0.24104	2.56462e-80	0.0581003	20	0.0411092	0.00142129	0.00168996
PDLIM5	SRP14	29519	99	0.105884	3.45111e-16	0.0112115	92	0.12221	4.39004e-21	0.0149352	5	0.0134087	0.302997	0.000179792
PDLIM5	TRIM25	30046	100	0.128258	1.83724e-23	0.0164502	98	0.124384	3.7559e-22	0.0154714	2	0.00104136	0.935675	1.08444e-06
PDLIM5	VIM	29004	99	0.116249	6.59729e-19	0.0135139	98	0.109456	6.31378e-17	0.0119805	36	-0.0149074	1.74368	0.00022223
PDLIM7	PRKD2	28765	97	0.122485	1.12631e-20	0.0150027	92	0.125832	9.68508e-22	0.0158337	1	0.00394553	0.764788	1.55672e-05
PDLIM7	RNF4	29240	96	0.10359	1.99859e-15	0.0107309	92	0.139468	8.60407e-27	0.0194513	14	0.0238951	0.0676724	0.000570976
PDP1	PRDX1	32823	97	0.112545	5.93307e-20	0.0126663	99	0.0875453	1.2025e-12	0.00766418	19	-0.00502117	1.3158	2.52122e-05
PDP1	SPRED2	28110	97	0.15384	4.04832e-31	0.0236669	96	0.143975	2.00656e-27	0.0207289	1	0.00474231	0.722214	2.24895e-05
PDRG1	PRKAG3	29672	100	0.139428	3.79776e-27	0.0194402	92	0.125185	3.68841e-22	0.0156714	1	0.0082598	0.524679	6.82243e-05
PDXDC1	STX4	28462	95	0.125932	1.47144e-21	0.015859	91	0.130133	6.34744e-23	0.0169346	12	0.00981609	0.459037	9.63556e-05
PDXDC1	TRIM25	29103	95	0.139314	1.29062e-26	0.0194085	95	0.127842	1.22996e-22	0.0163437	11	0.0183156	0.162386	0.000335459
PDZK1	SDK2	28660	98	0.139886	1.92436e-26	0.0195681	94	0.400493	7.8475e-220	0.160395	1	0.00558246	0.672617	3.11638e-05
PDZK1	SLC13A1	29107	98	0.163722	2.95478e-36	0.0268048	98	0.112775	6.14073e-18	0.0127181	27	-0.00348054	1.20937	1.21141e-05
PEBP1	PPIB	34445	100	0.127729	1.87521e-26	0.0163148	97	0.124068	4.8588e-25	0.0153928	2	0.00868197	0.471226	7.53766e-05
PEBP1	PRDX1	33681	100	0.12752	8.02729e-26	0.0162613	100	0.105794	3.15803e-18	0.0111923	24	0.0287442	0.0183156	0.000826228
PEBP1	S100A4	34744	100	0.124131	2.89455e-25	0.0154085	96	0.167077	1.12983e-44	0.0279149	1	0.00608911	0.611826	3.70772e-05
PEBP1	SERPINH1	29133	97	0.128458	7.29942e-23	0.0165015	95	0.121684	1.15689e-20	0.014807	11	0.0101282	0.439567	0.000102581
PEBP1	STIP1	35074	99	0.122512	7.2434e-25	0.0150093	96	0.114408	7.14815e-22	0.0130893	2	-0.00412314	1.27009	1.70003e-05
PEBP1	TNFRSF19	34793	99	0.137275	1.27188e-30	0.0188443	81	0.232316	6.44938e-86	0.0539708	14	0.00728586	0.543422	5.30838e-05
PEBP1	TRIM24	29080	98	0.124204	1.9638e-21	0.0154266	97	0.109454	5.73324e-17	0.0119801	16	0.0182044	0.165096	0.000331401
PECAM1	PTPN6	34705	52	0.352922	9.95336e-203	0.124554	100	0.108998	8.51337e-20	0.0118806	56	0.0537429	7.46791e-06	0.0028883
PECAM1	RBM17	29597	48	0.387194	5.43929e-211	0.149919	99	0.155688	1.96659e-33	0.0242387	20	0.0597787	4.18008e-06	0.00357349
PECAM1	SDC4	34440	46	0.378988	3.58037e-234	0.143632	95	0.221982	1.19379e-77	0.049276	27	0.0429552	0.000362441	0.00184515
PECAM1	SRC	34684	51	0.346677	4.42657e-195	0.120185	100	0.125726	7.71536e-26	0.0158071	31	0.0234717	0.050618	0.000550922
PECAM1	TP53BP1	28746	46	0.379697	1.43894e-196	0.14417	96	0.136632	2.32104e-25	0.0186682	2	0.00181913	0.890319	3.30925e-06
PECAM1	VIM	33807	52	0.349388	2.30218e-193	0.122072	99	0.111527	3.66895e-20	0.0124383	13	0.00834002	0.492936	6.9556e-05
PECAM1	YES1	34357	55	0.372618	2.81551e-225	0.138844	96	0.124617	3.45661e-25	0.0155295	25	0.0475518	8.04172e-05	0.00226117
PECR	TP53	28228	91	0.217046	3.61659e-61	0.0471092	92	0.112167	2.85653e-17	0.0125814	6	0.0339133	0.0108286	0.00115011
PEPD	PSMG4	29339	87	0.347929	1.39363e-166	0.121055	96	0.159412	1.07198e-34	0.025412	4	0.0081315	0.533468	6.61212e-05
PEPD	STAU1	29026	76	0.34919	4.17867e-166	0.121934	100	0.130478	1.83201e-23	0.0170245	3	0.00478932	0.715242	2.29376e-05
PF4	VCAN	29676	96	0.131312	3.05193e-24	0.0172429	62	0.476293	0	0.226855	3	0.0231957	0.0739633	0.000538043
PFDN2	RUVBL1	33220	96	0.115433	3.76996e-21	0.0133248	95	0.171612	4.36028e-45	0.0294507	4	0.00525135	0.668677	2.75767e-05
PFDN2	SLMAP	28840	98	0.11113	2.57404e-17	0.0123499	100	0.129423	5.68778e-23	0.0167503	7	-0.00649751	1.37825	4.22176e-05
PFDN2	SOD1	32892	94	0.10732	2.59811e-18	0.0115176	98	0.122858	1.51806e-23	0.0150941	6	0.0147041	0.2331	0.00021621
PFDN2	WWP2	33651	95	0.109135	2.75121e-19	0.0119105	90	0.123199	3.53784e-24	0.015178	6	0.0148505	0.223177	0.000220536
PGD	RASA1	28952	95	0.202335	1.49797e-54	0.0409393	97	0.120752	2.97006e-20	0.014581	3	0.0020893	0.873712	4.36519e-06
PGD	TERF1	29235	97	0.205992	4.68164e-57	0.0424326	97	0.130597	1.15979e-23	0.0170555	13	0.00153822	0.906388	2.36611e-06
PGD	TXNDC5	29897	97	0.204856	1.14159e-57	0.041966	99	0.135645	5.94933e-26	0.0183996	4	0.0199799	0.122406	0.000399194
PGF	VEGFA	35409	96	0.17776	2.33406e-51	0.0315988	86	0.510162	0	0.260266	28	0.05884	7.24307e-07	0.00346215
PGM2	TERF1	28478	95	0.116542	1.11396e-18	0.0135821	97	0.121537	3.45062e-20	0.0147712	3	0.0103673	0.434084	0.000107482
PGR	RNF4	28760	98	0.161136	9.20825e-35	0.0259648	92	0.128323	1.50587e-22	0.0164668	9	0.00673561	0.609535	4.53685e-05
PGR	STAT5B	28642	96	0.135578	6.59429e-25	0.0183813	96	0.118875	1.76496e-19	0.0141313	2	0.0125454	0.342464	0.000157386
PGR	STIP1	28690	96	0.15253	3.2766e-31	0.0232653	95	0.13814	7.58836e-26	0.0190827	22	-0.00123931	1.07478	1.5359e-06
PGR	TRIM24	28708	98	0.119839	8.16169e-20	0.0143614	95	0.125293	1.5903e-21	0.0156983	1	-0.000106642	1.00645	1.13724e-08
PHACTR2	SRC	29650	95	0.201154	3.47737e-55	0.0404629	96	0.11506	6.22149e-19	0.0132387	2	0.0196593	0.130097	0.000386487
PHACTR2	TRIM25	30046	94	0.191137	1.52275e-50	0.0365335	97	0.109935	1.27371e-17	0.0120857	3	-0.00984804	1.55469	9.69838e-05
PHLDB2	YWHAQ	28361	96	0.121892	3.19026e-20	0.0148577	100	0.110302	8.03248e-17	0.0121666	33	0.000100242	0.993978	1.00484e-08
PHOSPHO1	PPIB	34205	98	0.140325	1.99372e-31	0.0196912	98	0.134028	8.59409e-29	0.0179635	2	0.0359506	0.0029404	0.00129244
PI16	RPL14	29375	67	0.306532	4.90593e-128	0.093962	97	0.119652	3.50392e-20	0.0143167	2	-0.00661678	1.38789	4.37818e-05
PIBF1	TAX1BP1	30173	98	0.139571	1.24701e-27	0.0194801	98	0.114495	4.60817e-19	0.013109	11	0.00264275	0.837382	6.98413e-06
PIBF1	TNIP1	30173	98	0.121593	2.58127e-21	0.0147849	96	0.10263	1.33172e-15	0.0105329	2	0.0171019	0.184087	0.000292474
PIBF1	ZBTB16	28919	98	0.124264	2.43493e-21	0.0154415	86	0.268912	2.30992e-96	0.0723135	3	0.00609914	0.642849	3.71995e-05
PIK3IP1	TFRC	34662	91	0.238764	1.87097e-90	0.0570085	33	0.364705	4.35331e-217	0.13301	8	0.00797452	0.506793	6.3593e-05
PIKFYVE	TRIM25	29120	96	0.121029	1.88907e-20	0.014648	98	0.115192	1.16132e-18	0.0132692	9	0.0166081	0.205059	0.00027583
PILRA	PILRB	34440	69	0.675761	0	0.456653	80	0.767224	0	0.588633	12	0.0656421	4.95842e-08	0.00430889
PITHD1	RRM2	27875	89	0.108016	6.11529e-16	0.0116675	89	0.10204	2.22083e-14	0.0104122	20	-0.0133984	1.6828	0.000179516
PITHD1	SLK	28714	85	0.133861	2.2638e-24	0.0179188	93	0.103227	4.4573e-15	0.0106557	1	0.00779028	0.555059	6.06884e-05
PKN3	PNMA1	29035	94	0.146907	2.22538e-29	0.0215815	96	0.154344	2.73044e-32	0.0238222	7	0.00287663	0.826523	8.275e-06
PKN3	RABEP1	29043	95	0.126577	3.54879e-22	0.0160217	99	0.118767	1.07111e-19	0.0141056	11	0.0139549	0.287634	0.000194738
PKN3	RABGAP1L	28591	95	0.148455	1.54052e-29	0.0220388	96	0.102701	6.97915e-15	0.0105474	6	0.00876491	0.507556	7.68237e-05
PKN3	S100A4	29240	96	0.155902	3.86449e-33	0.0243055	98	0.146743	1.63917e-29	0.0215334	13	0.0238899	0.0677328	0.000570725
PKN3	TGFBR2	29240	96	0.156907	1.49792e-33	0.0246197	90	0.151534	2.21441e-31	0.0229626	10	0.0129219	0.323155	0.000166975
PKN3	VPS53	29049	91	0.146558	2.95675e-29	0.0214792	96	0.0948539	4.34875e-13	0.00899725	31	0.0338878	0.00979443	0.00114838
PLA2G2A	USP28	29413	89	0.465388	0	0.216586	96	0.115049	8.66169e-19	0.0132364	13	0.0142524	0.274437	0.000203132
PLA2G2A	USP47	28484	90	0.450263	1.70229e-282	0.202736	97	0.123702	7.25574e-21	0.0153021	7	-0.0111734	1.60084	0.000124845
PLA2G2A	VCAN	34663	93	0.462093	0	0.21353	65	0.4629	0	0.214277	3	0.0161461	0.178901	0.000260697
PLA2G4A	SHBG	29785	97	0.132271	1.16103e-24	0.0174957	79	0.252745	1.77829e-87	0.0638802	3	0.00409634	0.751929	1.678e-05
PLAT	PLG	29170	94	0.10399	1.68326e-15	0.0108139	92	0.384187	1.55249e-204	0.1476	22	-0.00653476	1.38224	4.27031e-05
PLAT	SERPING1	29814	95	0.117395	9.53849e-20	0.0137816	75	0.231074	4.28845e-73	0.053395	9	0.0208404	0.107614	0.000434324
PLAT	TMEM25	29764	96	0.121525	5.03297e-21	0.0147684	93	0.294379	2.67859e-119	0.0866591	10	-0.00582651	1.34687	3.39482e-05
PLAU	SERPINB6	34831	93	0.214341	3.36977e-73	0.0459419	95	0.186787	1.01175e-55	0.0348893	19	-0.00943898	1.56911	8.90943e-05
PLAU	SERPINE1	34817	97	0.219379	1.20765e-76	0.0481273	96	0.133202	6.20484e-29	0.0177427	3	0.017681	0.140149	0.000312619
PLAU	SERPINE2	29647	93	0.230583	2.16609e-72	0.0531684	74	0.372133	3.97448e-194	0.138483	5	0.0231595	0.074563	0.000536362
PLAU	SERPINF2	29115	93	0.226879	7.30592e-69	0.0514743	96	0.180987	4.59166e-44	0.0327562	14	0.00469589	0.720148	2.20514e-05
PLAUR	PSCA	29218	89	0.161706	1.58478e-35	0.0261487	85	0.82176	0	0.675289	6	0.0398899	0.00229049	0.00159121
PLEKHO1	STAU1	29063	99	0.131597	7.18858e-24	0.0173177	99	0.123169	4.34811e-21	0.0151706	7	0.00874463	0.505073	7.64685e-05
PLG	SERPINC1	29784	95	0.381736	6.34571e-206	0.145722	92	0.131628	1.96933e-24	0.0173258	26	0.0173646	0.180268	0.000301528
PLG	SERPINE1	29224	90	0.391556	1.99125e-213	0.153316	97	0.122525	5.45739e-21	0.0150124	1	-0.00855065	1.48659	7.31135e-05
PLG	SERPINI1	28766	95	0.39591	3.30276e-215	0.156745	65	0.331745	7.84806e-148	0.110055	23	0.0288322	0.028753	0.000831293
PLIN3	PTPN9	28647	93	0.108802	1.48128e-16	0.011838	100	0.130736	2.90483e-23	0.0170918	43	-0.00859722	1.48469	7.39121e-05
PLIN3	SRP14	34329	94	0.117244	1.9156e-22	0.0137462	93	0.132018	4.53813e-28	0.0174287	23	0.0101985	0.398184	0.00010401
PLIN3	TGFB1	34744	94	0.12131	3.40211e-24	0.0147161	84	0.204684	1.30539e-66	0.0418953	8	0.0255765	0.0330165	0.000654156
PLXDC2	UPK3BL1	29567	61	0.195465	5.26803e-52	0.0382064	98	0.12676	1.30862e-22	0.0160682	5	0.00375578	0.772777	1.41059e-05
PLXNA4	RNF149	28843	96	0.109271	8.65225e-17	0.0119401	95	0.222203	1.88386e-65	0.0493741	5	0.0152459	0.246986	0.000232438
PLXNB2	PTN	34197	86	0.538266	0	0.28973	98	0.131128	1.29911e-27	0.0171945	3	0.0110648	0.360243	0.00012243
PLXNB2	PTPRK	29620	79	0.535074	0	0.286304	90	0.112868	2.95458e-18	0.0127392	4	0.0242651	0.0618311	0.000588795
PLXNB2	RNF149	29006	81	0.548541	0	0.300897	90	0.202086	1.61363e-54	0.0408387	3	-0.00915448	1.51427	8.38045e-05
PLXNB2	SIAE	34691	84	0.535839	0	0.287124	98	0.199845	1.96335e-63	0.0399381	6	0.040074	0.000841743	0.00160593
PLXNB2	SLURP1	29549	83	0.540723	0	0.292381	55	0.321004	1.04498e-141	0.103044	10	0.0131925	0.310613	0.000174042
PLXNB2	TLR1	28877	85	0.530853	0	0.281805	90	0.318562	2.35888e-136	0.101482	7	-0.00251247	1.15139	6.31251e-06
PLXNB2	TRIM25	29620	81	0.532421	0	0.283473	97	0.128733	2.58392e-23	0.0165722	1	0.00268702	0.836189	7.2201e-06
PMCH	SERPINC1	29110	100	0.154784	1.51408e-32	0.023958	93	0.150208	9.97331e-31	0.0225623	1	-0.00647898	1.37888	4.19772e-05
PMM2	TRIM25	29039	97	0.200073	1.66288e-53	0.0400293	98	0.121367	1.67927e-20	0.0147301	10	0.0304391	0.0203621	0.000926538
PMS1	PTTG1	29082	98	0.133432	1.62298e-24	0.0178041	94	0.14358	3.6348e-28	0.0206152	1	0.00958649	0.464809	9.19008e-05
PMVK	SSB	34253	98	0.138475	1.11789e-30	0.0191754	98	0.126021	1.18712e-25	0.0158813	2	-0.00365682	1.23781	1.33723e-05
PNLIP	PNLIPRP2	29603	85	0.216314	1.24795e-63	0.0467916	89	0.823095	0	0.677486	23	0.188371	2.04693e-48	0.0354835
PNLIP	SUMF1	29339	88	0.231454	3.3923e-72	0.0535708	99	0.163687	1.62994e-36	0.0267936	1	-0.00582647	1.34454	3.39478e-05
PNLIPRP1	TMEM132A	29334	88	0.320848	1.50901e-140	0.102943	43	0.473304	0	0.224016	15	0.00866	0.507242	7.49956e-05
PNLIPRP2	TGFB1	34802	89	0.823346	0	0.677899	85	0.200544	4.52604e-64	0.0402178	3	0.0879451	1.98379e-13	0.00773433
PNMA1	REPS1	28528	95	0.158597	1.87536e-33	0.0251529	98	0.125532	1.77949e-21	0.0157582	18	0.0156262	0.237968	0.000244177
PNMA2	SAFB2	29267	99	0.112998	4.28931e-18	0.0127686	98	0.135486	2.20566e-25	0.0183564	3	-0.00726746	1.42171	5.28159e-05
PNPT1	RANGAP1	33334	95	0.118405	3.02856e-22	0.0140197	99	0.118292	3.31674e-22	0.013993	7	0.0043251	0.724043	1.87065e-05
PNPT1	WIF1	34147	97	0.119741	3.11179e-23	0.0143379	98	0.210609	2.51409e-69	0.0443563	2	0.0127827	0.290883	0.000163398
PODXL	RAC3	28796	74	0.346144	8.65309e-162	0.119816	92	0.110407	4.37114e-17	0.0121898	1	-0.0119649	1.63603	0.000143158
PODXL	RHOC	34047	80	0.351478	3.40978e-197	0.123537	99	0.116836	3.95345e-22	0.0136507	2	0.0287151	0.0178108	0.000824557
PODXL	RNF4	29049	77	0.364141	1.20217e-181	0.132599	95	0.124082	2.27019e-21	0.0153964	9	-0.000812562	1.04937	6.60258e-07
PODXL	SELE	34656	74	0.373859	7.57616e-229	0.139771	88	0.56167	0	0.315473	20	0.0502578	2.83938e-05	0.00252584
PODXL	SELL	29539	76	0.353171	4.39147e-173	0.12473	77	0.373589	4.93233e-195	0.139569	17	-0.0161679	1.78592	0.0002614
PODXL2	RAC3	28981	91	0.238287	1.24488e-75	0.0567806	93	0.129967	2.94307e-23	0.0168915	3	0.0152578	0.245472	0.000232801
PODXL2	STX7	28852	87	0.25572	8.07189e-87	0.0653928	64	0.482359	0	0.23267	23	0.0207915	0.114299	0.000432288
POLR2A	PRC1	29107	90	0.124721	1.28564e-21	0.0155553	96	0.117177	2.99104e-19	0.0137304	3	-0.00190684	1.11565	3.63604e-06
POLR2A	PTEN	28115	89	0.109955	1.35767e-16	0.0120901	92	0.104918	3.0839e-15	0.0110077	2	0.0179506	0.178347	0.000322223
POLR2A	SMC3	28483	89	0.129763	8.12263e-23	0.0168385	96	0.145958	1.70233e-28	0.0213039	3	-0.00542997	1.31799	2.94846e-05
POLR2A	SRPK2	28701	91	0.123533	5.82332e-21	0.0152604	96	0.10646	6.1164e-16	0.0113338	1	-0.00133981	1.08084	1.7951e-06
POLR2F	SRC	34479	97	0.111879	1.1907e-20	0.0125168	100	0.116425	3.05312e-22	0.0135548	11	0.0165406	0.169654	0.000273593
PON1	PON3	29785	95	0.686544	0	0.471343	82	0.356527	4.64444e-178	0.127111	12	-0.0115358	1.62664	0.000133074
PON2	RAP1A	28217	53	0.67955	0	0.461788	98	0.179012	7.50203e-42	0.0320453	9	0.0132857	0.318356	0.000176509
PON2	SIL1	28309	57	0.647494	0	0.419248	91	0.145908	2.59788e-28	0.0212892	3	-0.00539328	1.31504	2.90875e-05
PPBP	RAB10	29944	97	0.113673	1.11384e-18	0.0129216	97	0.123873	6.54434e-22	0.0153444	12	0.00495353	0.701544	2.45375e-05
PPIB	PRL	34782	97	0.109706	4.48045e-20	0.0120354	96	0.119141	2.0538e-23	0.0141946	3	-0.00474694	1.30778	2.25334e-05
PPIB	SUGP1	29409	97	0.130242	1.14123e-23	0.0169631	83	0.193668	8.42024e-51	0.0375072	40	0.0036118	0.78184	1.30451e-05
PPIB	TP53	33627	97	0.127263	1.10145e-25	0.0161959	95	0.104647	7.71613e-18	0.010951	7	-0.0196686	1.89321	0.000386855
PPIE	ZNF830	29686	93	0.105381	3.92823e-16	0.0111051	98	0.124165	7.81923e-22	0.0154168	2	0.00886913	0.494447	7.86614e-05
PPIF	RANGAP1	28960	96	0.122813	6.58385e-21	0.015083	100	0.105405	8.79844e-16	0.0111102	7	0.00998635	0.447334	9.97271e-05
PPIF	SERPINB5	29038	99	0.105132	9.5926e-16	0.0110527	95	0.101307	1.0085e-14	0.010263	22	-0.00231493	1.14	5.3589e-06
PPIF	STX7	29243	97	0.110632	2.16591e-17	0.0122395	68	0.469483	0	0.220414	7	0.0864226	3.5943e-11	0.00746887
PPL	VIM	28217	99	0.159025	2.79413e-33	0.025289	98	0.119418	2.23833e-19	0.0142607	7	-0.00408397	1.24094	1.66788e-05
PPM1A	PRKAG3	28202	92	0.120398	1.15908e-19	0.0144956	93	0.11277	1.99176e-17	0.0127171	2	0.0138226	0.299317	0.000191065
PPM1A	SMAD1	34299	100	0.105385	2.12064e-18	0.011106	93	0.119106	4.25879e-23	0.0141863	14	0.0160474	0.183889	0.000257519
PPM1A	SMAD2	28824	92	0.088276	1.89805e-11	0.00779265	99	0.14789	1.51047e-29	0.0218714	4	0.00930379	0.480054	8.65605e-05
PPM1A	SOD1	32904	99	0.119546	2.23914e-22	0.0142913	100	0.119955	1.60943e-22	0.0143892	15	0.0160456	0.193119	0.00025746
PPM1B	PTK7	28115	97	0.113017	1.89369e-17	0.0127729	93	0.113792	1.14087e-17	0.0129485	2	-0.00516306	1.3013	2.66572e-05
PPME1	TFAP2A	28599	98	0.11399	5.30187e-18	0.0129937	93	0.111482	2.78514e-17	0.0124282	3	-0.00191682	1.11523	3.6742e-06
PPME1	USP47	28570	94	0.104095	3.06197e-15	0.0108357	98	0.11179	2.34991e-17	0.012497	1	-0.0048435	1.28567	2.34595e-05
PPP1CC	PPP1R12B	29686	98	0.12462	5.53734e-22	0.0155301	97	0.133005	7.66652e-25	0.0176903	1	0.00896306	0.489886	8.03365e-05
PPP1CC	PPP1R14D	30102	96	0.125122	1.95032e-22	0.0156555	96	0.102616	1.44857e-15	0.01053	7	0.00556695	0.665853	3.09909e-05
PPP1CC	PPP1R9B	29807	95	0.113582	1.418e-18	0.0129008	96	0.111705	5.16018e-18	0.0124781	3	0.00533414	0.680521	2.8453e-05
PPP1CC	PRC1	30325	97	0.132455	3.81462e-25	0.0175442	98	0.125483	1.02817e-22	0.015746	19	0.0102515	0.42474	0.000105093
PPP1CC	RPA2	29107	97	0.113531	3.68454e-18	0.0128892	94	0.132241	3.99352e-24	0.0174878	18	0.0215719	0.0998301	0.000465348
PPP1CC	SFRP1	29191	98	0.112548	6.40773e-18	0.0126671	91	0.218299	6.32367e-64	0.0476544	18	0.00836652	0.522736	6.99987e-05
PPP1CC	SPAG1	30102	96	0.129877	4.60855e-24	0.016868	85	0.543015	0	0.294865	45	0.0625676	1.18406e-06	0.0039147
PPP1CC	STAU1	29105	97	0.118404	1.26129e-19	0.0140196	100	0.12818	9.42462e-23	0.01643	1	0.0240645	0.0663743	0.000579102
PPP1CC	TOR1AIP1	29248	98	0.112717	5.32395e-18	0.0127052	82	0.521406	0	0.271864	7	-0.00864572	1.49144	7.47485e-05
PPP1CC	TPM3	29021	95	0.102116	6.27497e-15	0.0104276	93	0.128026	1.22163e-22	0.0163907	2	0.00454741	0.729067	2.0679e-05
PPP1R12A	PPP1R12B	29240	96	0.110727	2.03353e-17	0.0122605	95	0.121699	9.69529e-21	0.0148106	9	0.0201231	0.12388	0.000404941
PPP1R12A	PRKAR1A	34524	98	0.114724	1.15199e-21	0.0131615	100	0.154341	4.5444e-38	0.0238211	18	0.0224866	0.0617174	0.000505649
PPP1R12A	SEPTIN9	34538	99	0.107946	2.34325e-19	0.0116523	100	0.137772	1.27681e-30	0.0189811	1	0.00335764	0.780246	1.12737e-05
PPP1R12A	SOX2	29653	94	0.103625	1.24754e-15	0.0107382	99	0.121341	6.80267e-21	0.0147237	5	0.0167511	0.197134	0.000280599
PPP1R12A	TP53	33882	99	0.113388	7.80836e-21	0.0128569	97	0.119789	4.40172e-23	0.0143494	4	-0.00581518	1.36778	3.38163e-05
PPP1R12B	PPP1R14A	29667	98	0.129196	1.66454e-23	0.0166916	90	0.192775	9.02351e-51	0.0371621	6	0.00150436	0.907771	2.2631e-06
PPP1R12B	USP47	28679	97	0.131529	1.4942e-23	0.0172998	99	0.146107	9.80667e-29	0.0213473	6	0.0287432	0.0295037	0.00082617
PPP1R2	PPP1R9B	34804	100	0.127077	1.88224e-26	0.0161486	99	0.103728	4.11551e-18	0.0107595	1	-0.000436561	1.02905	1.90586e-07
PPP1R9B	SMAD2	29807	96	0.10187	3.17125e-15	0.0103774	100	0.124871	3.78095e-22	0.0155928	1	-0.00206648	1.12674	4.27034e-06
PPP1R9B	SOX2	29850	98	0.0935824	4.3211e-13	0.00875766	98	0.118396	4.3785e-20	0.0140176	8	0.0166742	0.197688	0.000278029
PPP1R9B	TGOLN2	29946	95	0.114744	5.22207e-19	0.0131661	51	0.525048	0	0.275675	3	0.020543	0.111919	0.000422014
PPP1R9B	VASP	29946	96	0.108876	2.93461e-17	0.011854	92	0.112527	2.45208e-18	0.0126624	1	0.00903168	0.484666	8.15713e-05
PPP2R5A	RNF41	28832	99	0.151182	7.93722e-31	0.0228559	95	0.101901	8.74443e-15	0.0103838	1	-0.00663847	1.38573	4.40693e-05
PPP2R5A	TRIM25	30338	100	0.145562	4.35796e-30	0.0211884	100	0.122315	1.16454e-21	0.0149608	3	0.00296124	0.81762	8.76893e-06
PPT1	PRDX2	28851	96	0.0864675	4.73573e-11	0.00747662	98	0.173712	2.52233e-40	0.0301758	3	0.00982164	0.45572	9.64646e-05
PPT1	SGSH	28857	96	0.12484	1.74962e-21	0.015585	84	0.716469	0	0.513328	2	0.0277305	0.035156	0.000768983
PPT1	TUBB3	28561	95	0.0890016	1.60089e-11	0.00792129	96	0.143218	1.47033e-27	0.0205113	10	0.0161782	0.221508	0.000261735
PRAME	RNF4	28765	97	0.11275	9.70332e-18	0.0127125	96	0.13914	2.88888e-26	0.01936	7	0.0199313	0.130641	0.000397256
PRC1	PRDX1	28694	96	0.133455	3.23214e-24	0.0178103	94	0.0979666	1.02838e-13	0.00959745	19	0.0196305	0.137063	0.000385355
PRC1	PSMD1	30102	99	0.12389	5.03097e-22	0.0153486	98	0.124153	4.11134e-22	0.015414	1	0.0226118	0.0793828	0.000511293
PRC1	RALY	30325	98	0.110217	7.43667e-18	0.0121478	100	0.120733	3.90777e-21	0.0145765	2	0.0207765	0.105689	0.000431664
PRC1	RBM17	30102	98	0.12441	3.37617e-22	0.0154778	99	0.173976	4.02616e-42	0.0302677	4	-0.00902821	1.51629	8.15087e-05
PRC1	RPA2	29107	96	0.116685	4.2169e-19	0.0136153	94	0.123337	3.58488e-21	0.015212	5	0.00770591	0.556661	5.9381e-05
PRC1	SF3B4	29415	99	0.110484	1.92126e-17	0.0122068	96	0.10767	1.22499e-16	0.0115927	2	-0.0125069	1.6625	0.000156422
PRC1	SPTBN2	29116	95	0.124001	2.1602e-21	0.0153763	98	0.115138	1.21346e-18	0.0132568	3	0.0149187	0.25502	0.000222566
PRC1	SRP14	29415	99	0.134316	4.3242e-25	0.0180408	93	0.117668	1.36843e-19	0.0138458	3	0.00696442	0.593294	4.85032e-05
PRC1	STOML2	29105	96	0.118864	9.10964e-20	0.0141286	100	0.14542	7.01511e-29	0.021147	18	-0.000137056	1.00834	1.87844e-08
PRC1	TOP1	30059	98	0.125533	1.52476e-22	0.0157586	99	0.673323	0	0.453364	7	0.0207359	0.107943	0.000429977
PRC1	TPR	29021	99	0.10989	4.64014e-17	0.0120758	94	0.132006	5.59287e-24	0.0174256	8	0.0139573	0.287715	0.000194807
PRC1	WDR46	30325	99	0.111715	2.64613e-18	0.0124802	99	0.129131	5.71475e-24	0.0166747	3	0.0323411	0.0117754	0.00104595
PRC1	YY1	29107	96	0.118337	1.32318e-19	0.0140035	97	0.117227	2.88704e-19	0.0137422	1	0.00227161	0.862434	5.16021e-06
PRDX1	PRDX2	28319	92	0.0950717	7.54997e-13	0.00903863	96	0.191718	5.0899e-48	0.0367558	4	0.00304505	0.818792	9.27234e-06
PRDX1	RPA2	27940	94	0.0791654	3.10743e-09	0.00626715	96	0.122663	3.50983e-20	0.0150461	2	0.0100028	0.454706	0.000100057
PRDX1	SNCA	28141	92	0.103953	5.3663e-15	0.0108062	97	0.109981	1.29444e-16	0.0120959	5	0.0133064	0.318246	0.00017706
PRDX1	TET2	28292	92	0.103723	5.2237e-15	0.0107585	91	0.117075	1.0027e-18	0.0137066	16	-0.00805678	1.45542	6.49117e-05
PRDX1	TXN	28330	92	0.107072	6.41981e-16	0.0114644	100	0.133686	5.19068e-24	0.017872	6	-0.0124089	1.64964	0.000153982
PRDX2	TP53	28459	96	0.170671	1.86665e-38	0.0291287	94	0.107946	3.20422e-16	0.0116523	10	0.00352147	0.790549	1.24008e-05
PRDX2	VCAM1	29141	97	0.176678	4.46684e-42	0.0312152	86	0.144229	1.82978e-28	0.0208021	2	-0.00128638	1.07821	1.65478e-06
PRDX3	RIPK4	28170	98	0.100413	4.2063e-14	0.0100828	97	0.119927	1.67991e-19	0.0143826	6	-0.00937473	1.51827	8.78857e-05
PRDX3	RNASET2	34059	99	0.107193	7.28464e-19	0.0114904	53	0.407148	2.47908e-270	0.165769	33	0.0533055	1.07477e-05	0.00284147
PRDX3	WWP2	33634	99	0.10281	2.85129e-17	0.0105699	89	0.141673	1.69678e-31	0.0200713	1	-0.00530431	1.33639	2.81357e-05
PRDX5	PRDX6	35193	98	0.14631	5.61364e-35	0.0214065	99	0.154091	1.18326e-38	0.023744	1	-0.00633527	1.40485	4.01357e-05
PRDX5	PSAP	29657	99	0.13237	1.35202e-24	0.0175218	82	0.232217	1.90641e-73	0.0539245	8	0.0424759	0.00106796	0.0018042
PRDX5	PSRC1	34038	99	0.133203	2.53168e-28	0.0177431	91	0.160064	2.6698e-40	0.0256204	10	-0.0010277	1.06756	1.05616e-06
PRDX5	SCARB2	33941	99	0.120714	1.8603e-23	0.0145719	78	0.231631	2.2886e-83	0.0536528	1	0.00293663	0.808855	8.62382e-06
PRDX5	TXN	29445	98	0.126384	2.12393e-22	0.0159729	99	0.120043	2.38342e-20	0.0144104	15	-0.00527767	1.31447	2.78537e-05
PRDX5	UBE2B	29807	99	0.126686	9.35705e-23	0.0160494	100	0.126971	7.50322e-23	0.0161216	50	-0.0152617	1.76126	0.000232918
PRDX6	PRKD2	28913	95	0.161988	2.72079e-35	0.0262401	97	0.107674	2.22033e-16	0.0115936	3	-0.00398336	1.23798	1.58672e-05
PRDX6	RIPK4	28913	94	0.145076	1.43799e-28	0.0210469	99	0.129928	3.42021e-23	0.0168814	4	-0.0169085	1.80139	0.000285898
PRDX6	STAU1	28802	97	0.14108	5.38886e-27	0.0199036	100	0.126341	6.26546e-22	0.0159619	2	0.00988023	0.453428	9.7619e-05
PRDX6	TP53	34115	99	0.151764	1.93819e-36	0.0230324	95	0.128702	1.35485e-26	0.0165643	24	0.0273718	0.0237617	0.000749216
PRDX6	TXNL1	28881	94	0.137626	7.99217e-26	0.0189409	95	0.123934	3.28036e-21	0.0153596	4	0.016764	0.202707	0.000281032
PRDX6	YAP1	29853	95	0.136153	4.23713e-26	0.0185377	97	0.171514	1.21024e-40	0.029417	3	-0.00596581	1.3551	3.55909e-05
PREB	SMAD1	33334	95	0.100213	2.38308e-16	0.0100426	95	0.11042	1.5485e-19	0.0121926	7	0.00737774	0.547004	5.44311e-05
PREB	STX7	28270	95	0.119048	2.66861e-19	0.0141725	67	0.477771	0	0.228265	6	0.0131942	0.321228	0.000174087
PREB	TCTN3	29096	93	0.0872333	2.63504e-11	0.00760966	55	0.561987	0	0.315829	32	0.0266068	0.0424018	0.000707923
PRG2	SPINT1	29538	89	0.16645	5.82479e-38	0.0277057	70	0.267024	5.481e-97	0.0713016	6	0.0152718	0.24057	0.000233227
PRG2	TMEM132A	29441	95	0.168112	1.40202e-38	0.0282616	47	0.476792	0	0.22733	1	0.0222074	0.0884005	0.000493169
PRKAB1	PSMC3	28062	85	0.164774	1.88788e-35	0.0271504	97	0.139334	9.93179e-26	0.0194139	11	-0.000904807	1.05403	8.18676e-07
PRKAB1	PSMD1	29058	87	0.167349	9.18654e-38	0.0280056	97	0.109068	7.59871e-17	0.0118958	12	0.00595753	0.649794	3.54922e-05
PRKAB1	RANGAP1	33334	89	0.168006	2.13758e-43	0.0282261	99	0.103904	1.82057e-17	0.010796	3	0.00868146	0.478521	7.53678e-05
PRKAB1	SCRIB	28372	89	0.175882	1.18822e-40	0.0309345	97	0.130671	4.9246e-23	0.017075	12	-0.00848881	1.47737	7.20599e-05
PRKAB1	STK11	33499	87	0.157921	1.15003e-38	0.0249392	97	0.111525	5.44071e-20	0.0124378	4	0.002863	0.814763	8.19677e-06
PRKAG3	STIP1	28810	92	0.110109	5.21316e-17	0.0121239	96	0.0962208	2.49233e-13	0.00925845	11	-0.00788984	1.45068	6.22496e-05
PRKAR1A	SERPINH1	29058	99	0.177964	1.48082e-42	0.0316713	94	0.110732	2.55534e-17	0.0122615	7	0.00499423	0.703477	2.49424e-05
PRKAR2A	PTPN1	29335	96	0.105467	5.53086e-16	0.0111232	97	0.124768	8.62066e-22	0.015567	2	0.00633988	0.627312	4.01941e-05
PRKAR2A	SMAD3	29960	98	0.112197	3.02231e-18	0.0125881	96	0.233831	3.20622e-75	0.0546769	13	0.0242605	0.0604024	0.000588574
PRKAR2A	TAX1BP1	30352	96	0.104653	2.9762e-16	0.0109522	98	0.128417	9.70584e-24	0.016491	48	-0.00159905	1.09913	2.55695e-06
PRKAR2A	WASF1	28930	98	0.113708	4.11604e-18	0.0129294	84	0.232304	9.47654e-72	0.0539653	4	0.0251876	0.0553904	0.000634413
PRKCQ	SRC	33864	93	0.116595	6.21547e-22	0.0135943	100	0.134607	9.40249e-29	0.0181191	10	-0.00429542	1.27622	1.84506e-05
PRKD2	TNFSF8	29241	93	0.103482	2.13735e-15	0.0107085	94	0.22352	4.03126e-67	0.0499614	4	-0.000472122	1.02879	2.22899e-07
PRKD2	TRIM40	28392	94	0.119006	2.31159e-19	0.0141623	61	0.169656	6.25168e-38	0.0287833	10	0.0392933	0.00306302	0.00154396
PRKD2	VIPR1	28492	96	0.108995	1.58022e-16	0.0118799	94	0.101232	1.86654e-14	0.0102479	2	-0.0210216	1.88741	0.000441907
PRKG1	SELL	29523	97	0.17719	7.63753e-43	0.0313963	84	0.375396	5.90594e-197	0.140922	19	0.00257719	0.843058	6.64189e-06
PRKRA	TARBP2	33220	98	0.138358	9.31701e-30	0.0191428	96	0.113901	1.24578e-20	0.0129735	4	0.00695489	0.570851	4.83705e-05
PRKRA	TCOF1	28950	97	0.102615	4.9906e-15	0.0105298	98	0.140645	5.72794e-27	0.019781	7	-0.0192868	1.85773	0.000371979
PRKRA	TSPYL1	28110	98	0.126214	2.11063e-21	0.0159299	93	0.145777	4.43138e-28	0.0212508	16	0.00654149	0.623867	4.27911e-05
PRKRA	WDR46	28824	98	0.128457	1.23046e-22	0.0165011	97	0.122284	1.19755e-20	0.0149535	2	0.0107325	0.415261	0.000115187
PROC	TK1	29092	52	0.318388	3.36979e-137	0.101371	97	0.128114	1.01616e-22	0.0164132	16	0.00769013	0.557571	5.9138e-05
PROCR	RNF4	28679	39	0.272142	6.23284e-98	0.0740615	93	0.123416	6.59269e-21	0.0152314	8	-0.00536787	1.31557	2.8814e-05
PROS1	TFPI2	29729	99	0.215848	1.28346e-63	0.0465904	98	0.182784	7.90998e-46	0.0334102	4	0.00298316	0.818119	8.89923e-06
PRR4	SERPINA1	28743	25	0.570709	0	0.325709	94	0.189817	9.02836e-48	0.0360306	3	0.024964	0.0584187	0.000623201
PRSS2	SERPINA1	29159	88	0.128297	7.92358e-23	0.01646	97	0.194392	9.35717e-51	0.0377881	27	0.0136314	0.298001	0.000185814
PRSS8	PRTN3	33567	85	0.146439	1.69739e-33	0.0214443	81	0.432013	2.06928e-303	0.186635	42	0.00720067	0.555278	5.18496e-05
PRSS8	SLC13A1	29345	82	0.127796	8.47827e-23	0.0163318	98	0.100871	9.49807e-15	0.010175	22	0.0197011	0.131269	0.000388134
PRSS8	TEX101	28713	84	0.132422	7.00913e-24	0.0175356	95	0.250917	3.70279e-83	0.0629593	1	-6.06984e-05	1.00367	3.6843e-09
PRSS8	TREML1	29519	83	0.115943	4.0255e-19	0.0134427	99	0.0978733	4.83848e-14	0.00957917	9	-0.010775	1.59216	0.000116101
PRTFDC1	SPINK2	28258	94	0.184432	2.0255e-44	0.0340152	99	0.467792	2.6105e-305	0.218829	5	-0.0125447	1.65424	0.000157369
PRTFDC1	SPRED2	28115	95	0.15485	1.62069e-31	0.0239784	95	0.114717	6.20003e-18	0.0131599	6	-0.00687491	1.39374	4.72644e-05
PRTFDC1	VWA5A	27944	97	0.159283	4.48094e-33	0.0253711	99	0.126874	1.72262e-21	0.0160969	4	0.0124832	0.35083	0.000155829
PRTN3	SERPINA1	28204	82	0.415016	9.61015e-234	0.172239	97	0.167849	6.48305e-37	0.0281733	8	-0.00334244	1.19816	1.11719e-05
PRTN3	SIL1	27967	76	0.425862	2.83237e-245	0.181359	94	0.161971	3.46895e-34	0.0262344	2	0.0154951	0.246605	0.000240099
PRTN3	STK11	33124	79	0.432781	1.36342e-300	0.1873	99	0.136187	8.58961e-29	0.0185469	6	0.00423364	0.730467	1.79237e-05
PRUNE2	SRC	29181	92	0.138406	2.34918e-26	0.0191561	96	0.103844	1.82286e-15	0.0107836	9	0.00298172	0.819851	8.89065e-06
PSAP	SMAD2	29711	83	0.218497	3.77339e-65	0.047741	100	0.138634	6.88675e-27	0.0192194	12	0.00469075	0.717719	2.20031e-05
PSAP	SNAP23	29296	82	0.227079	2.12459e-69	0.051565	92	0.106001	4.12188e-16	0.0112362	14	0.0312911	0.0166101	0.000979135
PSAP	SNCA	29142	81	0.214576	1.13126e-61	0.046043	95	0.131044	9.63811e-24	0.0171725	7	0.0335604	0.0104005	0.0011263
PSAP	SOD1	28665	83	0.226633	1.11411e-67	0.0513625	97	0.106037	8.298e-16	0.0112439	2	0.0382391	0.00378242	0.00146223
PSAP	TBCA	29142	79	0.230291	5.2199e-71	0.053034	100	0.131398	7.29674e-24	0.0172655	6	0.0531459	4.92346e-05	0.00282449
PSAP	TXN	29415	79	0.234157	4.30355e-74	0.0548297	98	0.115882	4.81784e-19	0.0134286	3	0.0322047	0.0135023	0.00103714
PSCA	STX8	29442	83	0.83196	0	0.692157	100	0.120079	2.33978e-20	0.014419	12	0.049776	0.000132893	0.00247765
PSCA	SUSD1	28913	85	0.830116	0	0.689092	96	0.144696	1.9948e-28	0.0209369	4	0.0316255	0.0161785	0.00100017
PSCA	TGFBR1	29120	93	0.825087	0	0.680769	93	0.146954	1.77018e-29	0.0215955	8	0.00913234	0.485927	8.33997e-05
PSCA	TGFBR3	29778	85	0.834106	0	0.695733	74	0.189006	5.15924e-49	0.0357232	10	0.0482378	0.000196221	0.00232689
PSIP1	REST	28480	97	0.127809	3.541e-22	0.0163351	93	0.112661	1.48878e-17	0.0126925	15	0.00392433	0.767144	1.54004e-05
PSIP1	RNF4	29066	97	0.110251	3.46307e-17	0.0121553	94	0.104652	1.25199e-15	0.010952	21	0.010925	0.404956	0.000119356
PSIP1	THRAP3	28595	96	0.118901	1.85026e-19	0.0141373	98	0.12624	9.42331e-22	0.0159365	16	0.00861592	0.514762	7.42341e-05
PSMA1	PSMD5	28202	95	0.109563	1.56817e-16	0.012004	91	0.100889	3.09086e-14	0.0101786	1	-0.00799864	1.45188	6.39783e-05
PSMA1	PSMG3	33640	95	0.103774	1.42065e-17	0.010769	94	0.147945	3.10608e-34	0.0218878	6	0.000491223	0.967866	2.413e-07
PSMA1	S100A4	33882	95	0.103113	1.75399e-17	0.0106323	98	0.164491	2.62807e-42	0.0270573	10	-0.011887	1.6721	0.0001413
PSMA1	SMC3	27926	92	0.114969	6.77801e-18	0.0132178	98	0.136317	1.41243e-24	0.0185824	8	0.00814854	0.542632	6.63986e-05
PSMA1	TXNL1	28012	96	0.117775	9.24699e-19	0.0138709	94	0.138176	2.76692e-25	0.0190925	17	0.00519836	0.69728	2.7023e-05
PSMA1	YES1	33699	95	0.103901	1.22099e-17	0.0107954	95	0.127964	5.29158e-26	0.0163747	4	0.00339355	0.780605	1.15162e-05
PSMC3	STIP1	28485	97	0.138482	8.56711e-26	0.0191774	95	0.124863	3.09587e-21	0.0155908	4	-0.0087227	1.48962	7.60855e-05
PSMC3	STK24	27944	97	0.13192	4.05901e-23	0.017403	94	0.11521	5.66556e-18	0.0132732	16	0.00946818	0.479174	8.96464e-05
PSMC3	TP53	27926	98	0.121179	1.013e-19	0.0146844	91	0.107301	8.95733e-16	0.0115136	2	-0.00045615	1.02719	2.08073e-07
PSMC3	UBXN1	28361	97	0.145148	4.3982e-28	0.021068	99	0.124095	6.58742e-21	0.0153996	25	0.00641695	0.628971	4.11772e-05
PSMD1	PSMD5	29453	97	0.100381	1.14777e-14	0.0100763	91	0.118702	6.22567e-20	0.0140902	8	-0.00478503	1.2865	2.28965e-05
PSMD1	PSME2	29293	95	0.121463	1.06822e-20	0.0147532	100	0.134983	3.16967e-25	0.0182203	10	0.00719913	0.581707	5.18274e-05
PSMD1	TXNL1	29211	96	0.120898	1.81612e-20	0.0146163	94	0.125409	6.4973e-22	0.0157275	13	-0.0138919	1.71159	0.000192984
PSMD5	PSMD9	28796	92	0.107368	3.08962e-16	0.0115278	91	0.177294	6.99512e-42	0.0314332	1	-0.00173332	1.10463	3.00441e-06
PSMD5	UHRF2	28392	91	0.110628	6.27557e-17	0.0122385	100	0.126591	1.01452e-21	0.0160253	6	0.00748092	0.573034	5.59641e-05
PSMD9	TRAF2	34363	92	0.162527	6.82987e-42	0.026415	96	0.0996311	1.24979e-16	0.00992635	1	0.00444313	0.71268	1.97414e-05
PSME2	SOD1	33346	99	0.136071	6.25813e-29	0.0185154	98	0.120653	4.72738e-23	0.0145571	19	0.00609959	0.618465	3.72049e-05
PSMG3	PSMG4	28701	83	0.126969	4.61271e-22	0.0161211	92	0.141976	3.12193e-27	0.0201572	11	0.0212921	0.106748	0.000453355
PSRC1	RNASEH2A	28919	87	0.160144	1.58237e-34	0.0256461	93	0.162938	1.06762e-35	0.0265487	6	-0.0116926	1.626	0.000136717
PTEN	SDC4	33634	98	0.112797	1.71638e-20	0.0127232	94	0.233705	4.07592e-84	0.054618	17	0.0091748	0.451858	8.4177e-05
PTEN	SSB	34305	99	0.111175	2.56507e-20	0.0123599	96	0.09659	1.0752e-15	0.00932963	16	0.0133922	0.267369	0.000179352
PTEN	STIP1	33778	99	0.115201	2.13778e-21	0.0132712	97	0.136799	1.39907e-29	0.0187139	5	0.00980522	0.420387	9.61423e-05
PTEN	TP53	33220	97	0.0919588	5.90658e-14	0.00845642	94	0.11591	2.58967e-21	0.0134351	15	-0.0030365	1.19545	9.22033e-06
PTEN	TP53BP1	28115	92	0.119536	2.38595e-19	0.014289	94	0.114629	6.56933e-18	0.0131398	1	0.00115315	0.931108	1.32974e-06
PTEN	TPK1	28952	96	0.114232	2.81133e-18	0.0130489	78	0.352561	4.46669e-169	0.1243	16	-0.00340697	1.20451	1.16074e-05
PTEN	TXN	28474	93	0.100163	3.57604e-14	0.0100326	99	0.117452	6.02178e-19	0.013795	7	-0.00526149	1.30859	2.76833e-05
PTEN	UBXN1	28258	90	0.129936	1.04865e-22	0.0168835	99	0.126841	1.05283e-21	0.0160886	9	-0.00707114	1.40489	5.00011e-05
PTEN	UHRF2	28040	91	0.100176	5.51548e-14	0.0100353	99	0.138274	2.41341e-25	0.0191197	1	-0.0172088	1.80243	0.000296141
PTEN	USP8	33306	99	0.0937062	1.81275e-14	0.00878085	98	0.173381	4.11824e-46	0.030061	25	0.00725499	0.553843	5.26348e-05
PTEN	WWP2	33651	99	0.119868	5.768e-23	0.0143683	91	0.150983	1.30899e-35	0.0227958	26	0.00984192	0.419513	9.68633e-05
PTEN	YES1	33625	99	0.104068	1.17019e-17	0.0108301	92	0.125352	5.8178e-25	0.015713	5	-0.0024206	1.15732	5.85932e-06
PTGES2	SCGB2A2	28366	98	0.128731	2.15329e-22	0.0165715	98	0.133504	5.61313e-24	0.0178233	13	0.0130775	0.324716	0.000171021
PTK7	PTPRR	28915	93	0.107626	2.27525e-16	0.0115834	96	0.135398	4.55482e-25	0.0183325	9	-0.00430696	1.25668	1.85499e-05
PTK7	RET	33625	95	0.113915	7.22138e-21	0.0129765	76	0.317654	1.60134e-157	0.100904	1	0.0406181	0.000863203	0.00164983
PTK7	SCGB2A2	28040	92	0.0917862	5.71574e-12	0.0084247	97	0.137092	6.16881e-25	0.0187942	24	0.00715266	0.592287	5.11605e-05
PTN	STC2	33759	96	0.130722	4.05173e-27	0.0170882	93	0.124028	1.48114e-24	0.0153828	17	0.00881681	0.468876	7.77361e-05
PTN	TGFBR2	33886	96	0.122241	5.5661e-24	0.014943	91	0.148368	1.16337e-34	0.022013	2	-0.00631999	1.39707	3.99422e-05
PTN	TSC22D1	29004	93	0.161624	3.04248e-35	0.0261224	96	0.116742	4.68681e-19	0.0136288	3	0.0115398	0.379572	0.000133167
PTN	TXNDC9	28983	97	0.124087	2.50485e-21	0.0153976	99	0.156375	4.73452e-33	0.0244531	20	-0.00890046	1.50189	7.92181e-05
PTPN1	PTPRM	34223	99	0.122848	1.98571e-24	0.0150917	52	0.51408	0	0.264279	7	0.00905964	0.453635	8.20771e-05
PTPN1	SLMAP	29308	97	0.118292	1.02684e-19	0.0139929	100	0.120269	2.48791e-20	0.0144645	23	0.00731284	0.575658	5.34776e-05
PTPN1	STX4	34238	99	0.149312	1.97284e-35	0.0222941	99	0.113688	3.86519e-21	0.012925	2	0.0175927	0.145507	0.000309504
PTPN1	STX5	28545	97	0.130168	5.33923e-23	0.0169436	93	0.0890649	1.56775e-11	0.00793256	5	-0.00627362	1.36444	3.93583e-05
PTPN1	STX7	28545	97	0.116179	1.29527e-18	0.0134975	56	0.461761	1.48157e-299	0.213224	17	0.0742833	1.91813e-08	0.00551801
PTPN1	TCTN3	29434	97	0.139668	4.98586e-27	0.0195073	62	0.56587	0	0.320209	1	-0.00694685	1.40587	4.82588e-05
PTPN1	TDRKH	33651	98	0.149085	9.40421e-35	0.0222265	88	0.247689	1.24555e-94	0.0613501	7	0.00427858	0.725636	1.83062e-05
PTPN1	TGOLN2	29431	96	0.119466	3.69913e-20	0.0142721	50	0.531047	0	0.282011	5	0.0157894	0.225823	0.000249307
PTPN1	TOR1AIP1	28702	97	0.138132	7.49519e-26	0.0190803	69	0.494961	0	0.244986	4	0.00625054	0.635885	3.90693e-05
PTPN6	SLAMF6	33739	98	0.131514	2.04533e-27	0.0172958	96	0.165705	9.69351e-43	0.0274582	23	-0.00663857	1.41438	4.40706e-05
PTPN6	SMAD3	29553	99	0.12412	9.9924e-22	0.0154059	97	0.234868	7.05335e-75	0.055163	5	0.022346	0.0858457	0.000499342
PTPN6	SRC	34705	100	0.121055	4.46558e-24	0.0146543	100	0.124467	2.2716e-25	0.0154921	19	0.00631388	0.598932	3.98651e-05
PTPN6	SRP14	34404	100	0.105149	2.24422e-18	0.0110562	92	0.127462	2.56883e-26	0.0162467	8	0.0163364	0.175457	0.000266877
PTPN6	STAT5B	34404	100	0.108378	1.97969e-19	0.0117457	96	0.116619	2.88733e-22	0.0136	10	0.0304176	0.0116313	0.00092523
PTPRB	VEGFA	29832	86	0.395803	5.70437e-223	0.15666	83	0.511034	0	0.261156	3	0.00226	0.861452	5.10761e-06
PTPRC	SLAMF1	29100	86	0.170805	2.39042e-39	0.0291743	94	0.117692	2.09917e-19	0.0138513	11	0.00568369	0.664642	3.23043e-05
PTPRC	TEK	29778	89	0.181743	2.15765e-45	0.0330306	58	0.503412	0	0.253424	15	0.0149793	0.247781	0.00022438
PTPRF	PTPRS	35581	96	0.178763	3.54899e-52	0.0319563	97	0.280929	3.38861e-129	0.0789213	8	-0.00923627	1.56403	8.53087e-05
PTPRF	SUGT1	33990	95	0.189064	9.80197e-56	0.0357452	95	0.153277	5.1702e-37	0.0234937	11	-0.00782795	1.48127	6.12769e-05
PTPRF	TP53	33990	93	0.156582	1.43148e-38	0.0245179	95	0.116101	7.74372e-22	0.0134795	8	0.0197298	0.103827	0.000389263
PTPRF	TRIM25	29778	94	0.165414	8.52078e-38	0.0273618	98	0.103273	1.35919e-15	0.0106652	3	-0.00469568	1.28286	2.20494e-05
PTPRF	VCAN	35155	98	0.161811	1.86788e-42	0.0261827	71	0.471084	0	0.22192	6	0.0137496	0.249005	0.000189052
PTPRH	RICTOR	29120	77	0.488595	0	0.238725	100	0.135918	2.03609e-25	0.0184737	10	0.0215934	0.0994052	0.000466276
PTPRH	TFRC	29532	74	0.499675	0	0.249675	36	0.37875	8.34278e-201	0.143452	9	0.0183972	0.157463	0.000338457
PTPRK	RAC3	29299	89	0.108062	1.09469e-16	0.0116774	94	0.114416	1.56567e-18	0.013091	9	0.0376678	0.00393085	0.00141887
PTPRK	TK1	29663	90	0.0914507	1.70389e-12	0.00836323	98	0.151648	7.45861e-32	0.0229971	23	0.013617	0.29436	0.000185424
PTPRK	TMPRSS11B	29134	88	0.108628	9.23473e-17	0.0118001	93	0.120883	2.06841e-20	0.0146126	27	-0.0267133	1.95854	0.000713598
PTPRM	PTPRS	34699	55	0.533143	0	0.284242	95	0.29395	2.42018e-138	0.0864067	2	0.00239748	0.841734	5.74789e-06
PTPRN2	SRC	34195	93	0.144705	2.53263e-33	0.0209394	100	0.117725	1.54749e-22	0.0138591	3	-0.00809249	1.49658	6.54884e-05
PTPRR	SLIRP	29063	99	0.140787	4.07212e-27	0.019821	98	0.118811	1.00871e-19	0.0141161	2	0.000707496	0.956995	5.00551e-07
PTPRS	SLITRK1	29034	93	0.278417	7.67078e-104	0.0775161	96	0.154386	2.66029e-32	0.0238349	1	0.00220918	0.866349	4.88049e-06
PTPRS	TNFSF8	29926	91	0.296244	1.60869e-121	0.0877607	90	0.210301	8.33178e-61	0.0442267	17	0.00597976	0.64371	3.57575e-05
PTPRZ1	TNR	29434	93	0.20771	2.2362e-58	0.0431434	73	0.29047	8.50814e-115	0.0843726	2	0.0237243	0.0687582	0.000562843
PVR	QSOX1	29337	77	0.599746	0	0.359695	68	0.45732	3.39924e-301	0.209142	3	-0.00521634	1.31045	2.72102e-05
PVR	SLAMF8	33999	87	0.600175	0	0.36021	64	0.659926	0	0.435502	25	0.00705057	0.561063	4.97106e-05
PVR	TNFRSF12A	34923	86	0.604907	0	0.365912	79	0.163424	5.27644e-43	0.0267073	9	0.00647871	0.588276	4.19737e-05
PXN	TGM2	33586	79	0.446901	0	0.19972	92	0.167627	1.5955e-43	0.0280989	3	0.00159565	0.895972	2.5461e-06
PXN	TP53	33220	81	0.453012	0	0.20522	95	0.115335	4.07151e-21	0.0133022	4	-0.00248631	1.16057	6.18176e-06
PXN	VEGFA	33954	80	0.442641	0	0.195931	90	0.524114	0	0.274696	3	0.0108227	0.372572	0.00011713
PZP	TGFB2	29990	62	0.404465	6.53722e-235	0.163592	93	0.145554	9.23998e-30	0.0211861	42	0.00478046	0.711266	2.28528e-05
QSOX1	TMEM106A	29364	68	0.442943	9.59945e-281	0.196199	99	0.166617	8.07183e-38	0.0277612	12	0.00116552	0.928849	1.35843e-06
RAB10	RILPL2	30474	97	0.118492	1.68233e-20	0.0140404	99	0.121667	1.55365e-21	0.0148028	28	0.00192357	0.880661	3.70011e-06
RAB10	TRIM25	30007	97	0.11613	1.79956e-19	0.0134863	97	0.108338	3.91022e-17	0.0117371	7	0.0063927	0.620516	4.08666e-05
RAB10	VCAM1	29614	98	0.120638	1.21163e-20	0.0145534	91	0.144756	4.25066e-29	0.0209544	5	0.0157796	0.224696	0.000248997
RAB2B	TTF2	29302	94	0.130299	1.30839e-23	0.0169779	88	0.28869	7.28604e-113	0.0833417	11	0.0607905	3.2106e-06	0.00369548
RAB6A	TEX101	28814	83	0.340795	1.17745e-156	0.116142	93	0.259736	1.75594e-89	0.0674629	10	0.00200849	0.87885	4.03404e-06
RAB6A	TGOLN2	29576	83	0.367391	1.88134e-188	0.134976	54	0.514285	0	0.264489	4	0.0330335	0.0110622	0.00109121
RAB6A	TREML2	34388	88	0.347629	1.46161e-194	0.120846	90	0.276915	2.72804e-121	0.0766817	15	0.0298484	0.0133101	0.000890928
RAB6B	RPA2	28115	94	0.101904	1.86355e-14	0.0103845	96	0.15417	2.98059e-31	0.0237683	2	0.0074765	0.575124	5.58981e-05
RAB6B	SHPK	28466	95	0.100552	2.86063e-14	0.0101107	95	0.112892	1.3038e-17	0.0127445	10	0.00246545	0.852459	6.07843e-06
RAB6B	TGFBR2	33799	96	0.128517	2.73904e-26	0.0165167	89	0.147228	4.59067e-34	0.0216761	1	0.0144573	0.234668	0.000209013
RAB6B	VASH1	33647	99	0.10855	4.29279e-19	0.0117831	99	0.134868	1.0962e-28	0.0181894	8	0.00317151	0.794777	1.00585e-05
RABEP1	SLMAP	29270	97	0.123444	2.56309e-21	0.0152385	100	0.124358	1.29871e-21	0.0154649	38	0.0272934	0.0367795	0.000744932
RABEP1	VPS53	28838	98	0.125138	1.44919e-21	0.0156594	91	0.115055	1.87418e-18	0.0132377	1	-0.00454723	1.27009	2.06773e-05
RABGAP1L	STX7	28270	96	0.106899	7.66901e-16	0.0114273	63	0.475174	0	0.22579	5	0.026916	0.0429894	0.000724469
RAC3	SNAP29	28981	93	0.114337	2.51532e-18	0.0130729	96	0.122573	7.60687e-21	0.0150241	2	-0.0115563	1.62095	0.000133549
RAC3	STX5	28478	93	0.122308	1.99237e-20	0.0149592	98	0.118988	2.06927e-19	0.0141582	1	0.0306764	0.0206107	0.000941044
RAC3	STX8	28814	92	0.0977965	1.00878e-13	0.00956415	99	0.129455	5.84325e-23	0.0167585	1	0.0125617	0.340405	0.000157797
RAC3	TNFRSF10B	28685	92	0.11051	4.68996e-17	0.0122124	77	0.333053	1.20502e-148	0.110925	14	-0.0103716	1.5678	0.00010757
RAC3	TNFRSF21	29102	91	0.126802	2.71392e-22	0.0160787	94	0.14201	1.33422e-27	0.0201668	2	0.018281	0.16318	0.000334195
RAD23B	TACC3	33699	92	0.111529	4.2119e-20	0.0124386	93	0.199635	1.54522e-61	0.039854	4	0.0147922	0.224689	0.000218809
RAD23B	TRIM25	28832	96	0.0958206	3.07067e-13	0.00918158	98	0.103025	4.42337e-15	0.0106142	6	-0.0125156	1.65799	0.00015664
RAD23B	USP25	28824	96	0.086892	3.89541e-11	0.00755023	97	0.11368	4.84797e-18	0.0129231	6	-0.015489	1.76031	0.000239909
RAD51	RNASEH2A	29667	99	0.136854	3.35462e-26	0.0187289	96	0.146154	1.09184e-29	0.0213611	8	0.0181772	0.161532	0.000330411
RAD51	VIM	28532	97	0.130753	3.50244e-23	0.0170963	98	0.116188	1.31393e-18	0.0134997	4	0.0145126	0.273046	0.000210617
RALY	RBPMS2	29248	99	0.139261	1.01365e-26	0.0193935	95	0.129747	2.21561e-23	0.0168342	8	0.00677106	0.604641	4.58473e-05
RALY	RPA2	29107	99	0.118616	1.08585e-19	0.0140697	94	0.112876	5.73583e-18	0.012741	5	0.00221264	0.865971	4.89579e-06
RALY	SRPK2	29431	100	0.129679	1.70155e-23	0.0168166	98	0.11891	5.51873e-20	0.0141396	5	0.00611545	0.63901	3.73987e-05
RALY	TFRC	29525	100	0.126229	2.09985e-22	0.0159337	40	0.372228	1.86664e-193	0.138554	7	-0.0169768	1.8079	0.000288213
RALY	YWHAQ	29275	100	0.122902	3.79819e-21	0.015105	100	0.131636	4.76851e-24	0.0173281	21	0.0105739	0.418548	0.000111807
RANBP2	RANGAP1	28067	96	0.118682	4.6106e-19	0.0140855	100	0.102761	1.18582e-14	0.0105598	4	0.0102819	0.441201	0.000105717
RANBP2	RCC1	29116	97	0.135909	2.0697e-25	0.0184714	98	0.150636	6.69672e-31	0.0226912	4	-0.00517276	1.30689	2.67575e-05
RANBP2	RNF4	28757	97	0.0949784	5.29629e-13	0.00902089	93	0.113583	5.63469e-18	0.0129012	6	-0.000592891	1.03585	3.5152e-07
RANBP2	TNFSF13B	28887	99	0.109756	5.97762e-17	0.0120464	84	0.259838	8.81693e-90	0.0675157	14	0.0133245	0.311263	0.000177542
RANGAP1	TGFB1	33976	100	0.111507	3.00563e-20	0.0124337	84	0.201348	4.29599e-63	0.0405411	4	0.0169048	0.163518	0.000285772
RANGAP1	TPD52L2	28253	99	0.0900163	1.21453e-11	0.00810293	98	0.120117	1.30961e-19	0.014428	6	0.00238868	0.857538	5.7058e-06
RAP1A	TNFRSF10C	28709	98	0.128425	1.52879e-22	0.016493	46	0.648806	0	0.420949	23	0.00134791	0.918671	1.81687e-06
RAPGEF2	TTN	28679	97	0.128717	1.28939e-22	0.016568	94	0.0983488	8.36712e-14	0.00967249	2	-0.00602673	1.35183	3.63214e-05
RASA1	STAU1	27944	97	0.111129	8.00216e-17	0.0123498	100	0.133457	1.2589e-23	0.0178107	15	0.00686063	0.608131	4.70682e-05
RASA1	YES1	33625	95	0.118722	1.53379e-22	0.014095	92	0.132747	8.06059e-28	0.0176219	2	-0.000664183	1.04343	4.41139e-07
RASSF2	YWHAQ	28253	96	0.118251	4.7549e-19	0.0139833	100	0.122681	2.154e-20	0.0150506	29	0.0156942	0.238204	0.000246307
RBFOX3	SH3GL3	29510	90	0.113148	2.81445e-18	0.0128024	97	0.109944	2.4481e-17	0.0120876	5	0.00658029	0.61326	4.33003e-05
RBM17	SNRPB2	30173	98	0.134566	8.77487e-26	0.0181079	98	0.108363	3.15725e-17	0.0117424	2	-0.0126421	1.67383	0.000159824
RBM17	SUGP1	30046	99	0.149269	2.77344e-31	0.0222813	86	0.175231	1.21891e-42	0.0307059	4	-0.00144279	1.08903	2.08165e-06
RBM25	RNF4	28765	95	0.10422	2.28554e-15	0.0108617	96	0.128478	1.32755e-22	0.0165067	6	0.00316073	0.810574	9.99024e-06
RBM25	SAP18	28765	95	0.103374	3.83815e-15	0.0106861	100	0.147075	3.48025e-29	0.021631	12	0.0193026	0.143222	0.000372592
RBM25	SF3B4	28462	89	0.130134	6.34493e-23	0.0169347	93	0.105433	1.52467e-15	0.0111162	1	0.0395395	0.00284897	0.00156337
RBM25	TOP1	29103	93	0.124913	1.12262e-21	0.0156034	97	0.659433	0	0.434851	24	0.0125705	0.337649	0.000158017
RBPMS	RBPMS2	28528	98	0.132894	6.75757e-24	0.0176608	96	0.119758	1.12456e-19	0.0143419	6	0.0214476	0.105276	0.000459998
RCC1	TRIM25	30059	97	0.131866	9.99059e-25	0.0173885	98	0.130943	2.11049e-24	0.0171462	11	0.00703172	0.585707	4.94451e-05
RCC1	VCAM1	29470	97	0.108395	7.14609e-17	0.0117495	85	0.133711	6.38586e-25	0.0178786	2	0.0277658	0.0330391	0.000770941
RCOR1	SNAP29	33886	100	0.131289	1.92786e-27	0.0172369	94	0.117342	3.27335e-22	0.0137692	1	0.00156441	0.897546	2.44737e-06
RCOR1	SOX2	28948	100	0.126798	3.50895e-22	0.0160777	96	0.143101	7.26661e-28	0.0204778	6	0.00368613	0.77917	1.35875e-05
RCOR1	TP53BP1	28217	98	0.149068	2.10422e-29	0.0222213	93	0.119158	2.67856e-19	0.0141987	10	0.00647897	0.626544	4.1977e-05
RCOR1	ZNF174	28217	98	0.128184	4.1677e-22	0.016431	90	0.135352	1.74512e-24	0.0183201	1	-0.000839263	1.05026	7.04362e-07
REEP4	RNF4	29667	96	0.186527	1.36657e-47	0.0347922	94	0.139766	2.87752e-27	0.0195344	15	-0.000967542	1.0594	9.36137e-07
REEP4	TCTN3	30149	92	0.148695	3.75976e-31	0.0221102	77	0.568562	0	0.323263	4	0.0115944	0.368061	0.000134431
REG1A	REG1B	34774	93	0.311895	9.79098e-157	0.0972787	89	0.291476	3.05222e-136	0.084958	36	0.0583094	1.14039e-06	0.00339998
REG1A	REG3A	34774	92	0.323913	1.38638e-169	0.10492	88	0.236519	5.04043e-89	0.0559413	42	0.0068452	0.568183	4.68567e-05
REG4	UBAC1	34345	68	0.182893	9.71059e-53	0.03345	96	0.114779	1.3929e-21	0.0131741	11	-0.00329707	1.21531	1.08706e-05
RELB	SMAD2	29107	97	0.0914279	2.77484e-12	0.00835907	100	0.120354	3.14119e-20	0.0144852	2	0.0135887	0.299929	0.000184654
RELB	SMAD3	29107	96	0.10367	2.20563e-15	0.0107474	97	0.220121	8.27674e-65	0.0484532	16	0.00154609	0.906119	2.3904e-06
RELB	YY1	29580	96	0.135599	1.11454e-25	0.0183872	97	0.100959	7.04926e-15	0.0101928	4	0.0083775	0.519423	7.01825e-05
RELT	RNF149	28892	69	0.291471	1.58941e-113	0.0849552	95	0.243018	1.92425e-78	0.0590577	4	-0.0100926	1.55693	0.000101861
RELT	TGFBR2	34744	90	0.268052	1.22242e-114	0.0718517	88	0.138384	4.70285e-31	0.0191502	3	0.0315366	0.00856613	0.000994555
RELT	TNFRSF10A	34393	78	0.269209	1.66005e-114	0.0724736	88	0.465937	0	0.217097	21	0.0348999	0.00379477	0.00121801
RELT	TNFRSF10B	34393	81	0.269137	1.91903e-114	0.0724346	82	0.305919	6.09313e-149	0.0935866	15	0.0420908	0.000480038	0.00177163
REST	SRP14	28462	94	0.142283	3.9601e-27	0.0202443	90	0.122046	2.45757e-20	0.0148952	8	0.0162979	0.218917	0.000265622
REST	SSBP1	28483	97	0.0824181	4.67989e-10	0.00679274	95	0.114651	3.9692e-18	0.0131449	11	0.000292685	0.98238	8.56644e-08
RET	SEL1L	28818	71	0.305566	8.17274e-125	0.0933706	90	0.262701	1.39595e-91	0.0690118	2	-0.000999498	1.06047	9.98995e-07
RET	SRC	34479	76	0.33593	1.6951e-181	0.112849	100	0.116418	3.0704e-22	0.0135532	2	0.012466	0.300677	0.000155402
RFC4	RNF41	28824	98	0.125024	1.61456e-21	0.015631	96	0.10955	7.40261e-17	0.0120011	6	0.00145464	0.912081	2.11597e-06
RFC4	RPA2	29107	97	0.140074	6.7717e-27	0.0196207	94	0.134547	6.34734e-25	0.0181029	20	0.00964359	0.461961	9.29989e-05
RFC4	WWP2	29300	97	0.131312	5.89714e-24	0.0172428	87	0.144457	1.06964e-28	0.0208677	2	-0.00404118	1.2429	1.63312e-05
RGCC	SMAD3	30102	99	0.132506	5.46852e-25	0.0175578	96	0.231709	3.4024e-74	0.0536891	3	0.0208552	0.105669	0.000434941
RHOC	RICTOR	28354	93	0.0958143	4.83689e-13	0.00918038	97	0.120339	9.67598e-20	0.0144815	3	-0.0109948	1.59218	0.000120885
RHOC	RNF168	28354	93	0.130741	4.83722e-23	0.0170931	97	0.123618	9.44203e-21	0.0152813	14	0.00797626	0.548183	6.36207e-05
RHOC	ROBO1	34060	98	0.107856	4.40373e-19	0.011633	82	0.188256	2.23623e-55	0.0354403	3	0.0134843	0.265808	0.000181825
RHOC	RTKN2	28278	94	0.121116	6.2705e-20	0.0146692	99	0.14151	1.09754e-26	0.0200251	1	-0.00958973	1.52909	9.19629e-05
RHOC	SLC12A2	28278	95	0.135574	1.30944e-24	0.0183804	96	0.126573	1.24018e-21	0.0160208	13	0.0242057	0.0687399	0.000585915
RHOC	SNAP23	34079	98	0.133433	1.90079e-28	0.0178044	97	0.116768	4.00817e-22	0.0136348	19	0.0156989	0.195033	0.000246455
RHOC	STX7	28354	93	0.134568	2.51317e-24	0.0181085	62	0.462688	7.26469e-299	0.21408	12	0.0689293	2.04314e-07	0.00475125
RHOC	STXBP3	33335	97	0.127	2.23154e-25	0.0161291	98	0.113884	1.08423e-20	0.0129697	13	0.00160708	0.89562	2.58272e-06
RHOC	TGFBR1	28354	93	0.117167	8.66373e-19	0.013728	95	0.129753	1.02295e-22	0.0168359	5	0.00899003	0.498528	8.08206e-05
RHOC	TNFRSF21	34495	99	0.111068	2.1975e-20	0.0123361	91	0.114368	1.58879e-21	0.0130799	5	0.0104023	0.387653	0.000108207
RHOC	VASN	33415	98	0.130729	7.27353e-27	0.0170899	69	0.351748	6.76021e-194	0.123727	2	0.00179646	0.883264	3.22727e-06
RICTOR	RIPK4	28587	99	0.132458	8.52044e-24	0.0175451	100	0.138583	6.49124e-26	0.0192053	3	0.0249914	0.0588248	0.000624568
RICTOR	STX6	28110	99	0.116634	1.7365e-18	0.0136034	93	0.0974126	2.4837e-13	0.00948921	2	0.00263435	0.843452	6.93979e-06
RICTOR	TIA1	27963	95	0.119165	3.85617e-19	0.0142003	97	0.100135	6.13046e-14	0.010027	2	-0.00149497	1.08899	2.23494e-06
RICTOR	TSPYL1	29580	100	0.134678	2.3757e-25	0.0181381	95	0.115012	7.06931e-19	0.0132278	1	-0.00881146	1.50198	7.76419e-05
RILPL2	TUBB3	29175	98	0.141511	1.74813e-27	0.0200254	96	0.146421	2.50871e-29	0.0214392	4	0.00732867	0.575681	5.37094e-05
RIPK4	SDC4	28576	98	0.133882	2.8489e-24	0.0179244	95	0.221197	2.77579e-64	0.0489283	6	0.0236803	0.0734482	0.000560758
RIPK4	ST13	28465	99	0.131887	1.64214e-23	0.0173941	99	0.101954	1.24825e-14	0.0103945	8	0.00398285	0.763834	1.58631e-05
RIPK4	STIP1	28607	100	0.138714	5.61196e-26	0.0192415	95	0.126296	8.89326e-22	0.0159507	3	0.00262119	0.842876	6.87062e-06
RIPK4	TBCB	28469	99	0.112725	1.45496e-17	0.012707	98	0.0987256	8.28923e-14	0.00974673	20	0.000155228	0.990657	2.40958e-08
RIPK4	TP53	28043	99	0.124608	7.53734e-21	0.0155273	93	0.117788	8.78223e-19	0.0138741	5	0.0031313	0.814643	9.80505e-06
RIPK4	TXNDC5	28890	99	0.105427	9.39732e-16	0.0111148	98	0.120207	4.7906e-20	0.0144498	25	0.0118775	0.366693	0.000141076
RLN1	RLN2	29320	97	0.12121	1.22802e-20	0.0146919	98	0.152343	8.73751e-32	0.0232084	18	-0.00341477	1.20624	1.16606e-05
RLN1	TIMP3	29708	99	0.145298	2.14584e-29	0.0211116	67	0.483365	0	0.233642	15	0.00134961	0.917167	1.82143e-06
RLN1	TUBB3	29267	96	0.124781	9.53903e-22	0.0155703	96	0.124648	1.05377e-21	0.0155371	12	0.00200893	0.877878	4.03578e-06
RNASE3	UBAC1	34176	96	0.268346	4.64783e-113	0.0720097	97	0.138737	1.00351e-30	0.0192478	2	0.0126589	0.29537	0.000160248
RNASEH2A	RPA2	29193	94	0.162708	6.35533e-36	0.0264738	94	0.129614	2.70004e-23	0.0167997	2	0.00314475	0.810153	9.88943e-06
RNASEH2A	UGDH	29115	97	0.168652	2.06937e-38	0.0284434	97	0.132786	2.54784e-24	0.0176321	14	0.0118779	0.364818	0.000141085
RNASET2	TRAF2	34610	62	0.375548	9.10052e-231	0.141037	96	0.0970888	5.71126e-16	0.00942624	20	0.0207311	0.0845867	0.000429778
RNASET2	TRIM25	29669	67	0.41014	1.56627e-239	0.168215	99	0.109841	2.16607e-17	0.0120651	7	0.0458091	0.000416187	0.00209848
RNF149	RNF4	29035	94	0.254828	9.50284e-87	0.0649374	97	0.110497	3.0586e-17	0.0122095	2	0.0072785	0.579212	5.29766e-05
RNF149	TGFBR2	29011	94	0.238911	4.1689e-76	0.0570783	87	0.15865	5.13855e-34	0.0251699	1	0.0141394	0.281557	0.000199921
RNF149	TNFRSF10A	28702	89	0.248703	1.17586e-81	0.0618534	83	0.463621	6.68392e-304	0.214945	1	0.00930871	0.480738	8.66521e-05
RNF149	TNFRSF10B	28702	89	0.227847	1.73517e-68	0.0519143	85	0.302194	1.66364e-121	0.0913211	7	0.0201352	0.127179	0.000405426
RNF31	TET2	28715	99	0.126633	5.78399e-22	0.016036	93	0.116431	8.62163e-19	0.0135563	4	0.0063787	0.628887	4.06878e-05
RNF31	TIGAR	28060	99	0.147778	9.04153e-29	0.0218384	99	0.0895545	1.80687e-11	0.00802001	11	-0.00494873	1.2891	2.44899e-05
RNF31	TNF	28217	98	0.120742	8.91579e-20	0.0145786	88	0.126065	1.98448e-21	0.0158924	1	-0.0129223	1.66823	0.000166987
RNF31	VASN	28122	100	0.137962	2.64925e-25	0.0190336	65	0.359155	7.461e-171	0.128992	1	-0.00269075	1.15988	7.24014e-06
RNF31	VIM	28217	98	0.120306	1.20825e-19	0.0144736	98	0.106572	1.00048e-15	0.0113577	3	-0.0114176	1.60884	0.000130361
RNF4	SART1	28679	92	0.0907197	5.86553e-12	0.00823006	95	0.117839	3.45457e-19	0.0138859	4	0.023628	0.0735815	0.000558285
RNF4	SCAMP3	29049	97	0.113605	3.79045e-18	0.0129062	96	0.120232	3.74542e-20	0.0144558	12	0.00932351	0.477412	8.69279e-05
RNF4	SEL1L	29035	96	0.111233	1.88119e-17	0.0123727	87	0.243486	3.92456e-79	0.0592855	3	4.4087e-06	0.999732	1.94366e-11
RNF4	SERPINH1	29947	95	0.102029	2.47489e-15	0.0104099	94	0.114949	4.51793e-19	0.0132133	13	0.0251447	0.0516771	0.000632255
RNF4	SIRPA	29085	94	0.11024	3.40396e-17	0.0121528	90	0.858268	0	0.736624	6	0.0189243	0.148975	0.000358129
RNF4	SLC12A2	28679	93	0.113476	6.72341e-18	0.0128769	94	0.11189	1.92475e-17	0.0125193	7	-0.0110204	1.59595	0.000121448
RNF4	SRPK2	29066	94	0.124635	1.46039e-21	0.0155338	97	0.106323	4.37609e-16	0.0113045	13	0.0100765	0.442419	0.000101535
RNF4	STX8	29066	92	0.130976	1.15922e-23	0.0171546	99	0.129573	3.44918e-23	0.0167893	4	0.020432	0.119322	0.000417466
RNF4	TAB2	29947	96	0.126299	1.00571e-22	0.0159515	100	0.11564	2.76948e-19	0.0133727	30	0.00297875	0.817724	8.87296e-06
RNF4	TBC1D23	29049	95	0.0996621	2.67292e-14	0.00993253	88	0.111461	1.5963e-17	0.0124236	12	0.0163684	0.212266	0.000267923
RNF4	TCOF1	29630	94	0.130858	4.74424e-24	0.0171238	99	0.136709	4.04679e-26	0.0186892	3	0.0225433	0.0826967	0.0005082
RNF4	TFRC	29147	95	0.117483	2.28077e-19	0.0138023	40	0.404631	1.49141e-228	0.163727	12	-0.0124875	1.65953	0.000155939
RNF4	THRAP3	28679	93	0.111725	2.14478e-17	0.0124826	96	0.128295	1.77432e-22	0.0164595	2	-0.00104598	1.06312	1.09408e-06
RNF4	TMEM132A	29035	96	0.108632	1.03266e-16	0.011801	47	0.468373	0	0.219373	5	0.0145254	0.268421	0.000210987
RNF4	TOP2B	28760	90	0.12231	1.28809e-20	0.0149598	97	0.18302	1.65042e-44	0.0334963	4	0.004669	0.723316	2.17996e-05
RNF4	TRIM25	29663	96	0.128173	3.74237e-23	0.0164283	99	0.10987	2.13721e-17	0.0120715	7	0.0169192	0.192601	0.000286258
RNF4	TSC22D1	29667	94	0.116401	2.3707e-19	0.0135492	96	0.117601	1.00906e-19	0.01383	11	0.0127552	0.325945	0.000162695
RNF4	TXNDC15	29240	95	0.109752	3.87558e-17	0.0120455	60	0.611335	0	0.373731	3	0.00980015	0.453678	9.60429e-05
RNF4	TXNDC5	29366	93	0.0950142	2.95513e-13	0.00902771	99	0.14045	2.92823e-27	0.0197263	13	0.0103033	0.429846	0.000106159
RNF4	USO1	29049	94	0.116786	4.27087e-19	0.013639	94	0.101278	1.01521e-14	0.0102573	15	0.017489	0.182607	0.000305865
RNF4	VAT1	29049	97	0.12957	3.57912e-23	0.0167884	95	0.15047	9.1426e-31	0.0226413	14	0.00874577	0.505128	7.64884e-05
RNF4	YAP1	29625	93	0.104917	5.65301e-16	0.0110077	97	0.171596	2.18104e-40	0.0294452	22	0.0161913	0.212717	0.000262159
RNF4	YY1	28760	91	0.105879	8.21396e-16	0.0112104	96	0.1207	4.08743e-20	0.0145685	7	0.0189022	0.151745	0.000357292
RNF41	USP8	33267	98	0.112695	2.97747e-20	0.0127003	99	0.155399	3.10012e-37	0.0241489	2	0.000437641	0.97153	1.91529e-07
RNF5	TGFBR1	28528	98	0.137343	1.99084e-25	0.0188632	94	0.119494	1.3523e-19	0.0142789	7	0.0124306	0.34787	0.000154519
ROBO1	ROBO4	28900	86	0.185251	8.65455e-46	0.0343178	53	0.359784	3.43742e-176	0.129445	7	0.0154975	0.238783	0.000240173
ROBO1	TRIM25	29503	83	0.19319	1.03258e-50	0.0373223	97	0.122965	2.5648e-21	0.0151204	3	-0.0240873	1.93569	0.000580196
RPA2	SCAMP3	28642	93	0.147681	2.70672e-29	0.0218097	96	0.133288	4.03704e-24	0.0177656	3	0.00553607	0.675288	3.06481e-05
RPA2	TFRC	28791	95	0.14046	9.22315e-27	0.019729	31	0.375363	4.25713e-192	0.140897	17	0.00469274	0.721828	2.20218e-05
RPA2	TP53	28110	93	0.145345	6.37698e-28	0.0211251	93	0.111034	6.86664e-17	0.0123285	1	0.0121371	0.362891	0.000147309
RPA2	TPD52L2	28660	92	0.122065	1.78969e-20	0.0148998	98	0.126144	9.10547e-22	0.0159123	11	0.00649292	0.623089	4.21581e-05
RPA2	TXNDC5	28972	97	0.128661	8.17744e-23	0.0165537	99	0.121818	1.33653e-20	0.0148397	9	-0.00375791	1.22511	1.41219e-05
RPA2	ZCCHC8	28587	92	0.135162	1.01742e-24	0.0182687	99	0.10453	2.30795e-15	0.0109265	15	0.00604386	0.647753	3.65283e-05
RPL14	SRPK2	28843	95	0.0943989	6.77822e-13	0.00891115	99	0.122201	1.23384e-20	0.0149331	5	-0.00033397	1.02023	1.11536e-07
RPL14	STAU1	28324	96	0.106726	8.05388e-16	0.0113904	99	0.126783	9.87768e-22	0.0160738	13	-0.0107318	1.58063	0.00011517
RPL14	TEX101	28757	95	0.103712	3.15633e-15	0.0107561	96	0.258969	8.82011e-89	0.0670651	2	0.00279934	0.831917	7.83633e-06
RPL14	WWP2	28702	94	0.114723	2.81625e-18	0.0131613	86	0.14206	2.9087e-27	0.0201812	7	0.0124586	0.345309	0.000155216
RPS10	RRP15	28470	94	0.125639	1.79704e-21	0.015785	90	0.131785	1.76025e-23	0.0173673	2	0.0175663	0.185058	0.000308576
RPS10	THAP12	28320	96	0.100247	3.97006e-14	0.0100496	95	0.13931	6.05374e-26	0.0194073	14	0.00660816	0.619032	4.36678e-05
RPS10	TNF	28100	97	0.134888	3.10741e-24	0.0181947	88	0.134288	4.95421e-24	0.0180331	3	0.00205935	0.877335	4.24092e-06
RPS10	WWP2	28469	97	0.123851	6.66891e-21	0.015339	84	0.154034	1.44396e-31	0.0237263	3	0.0104044	0.432523	0.000108251
RRAS	SDC1	28787	96	0.119308	1.05682e-19	0.0142343	93	0.158706	8.68384e-34	0.0251876	1	0.0117385	0.373199	0.000137793
RRAS	SEPTIN9	28796	94	0.109425	8.27048e-17	0.0119739	98	0.133266	3.1017e-24	0.0177599	17	0.0154014	0.242567	0.000237202
RRAS	SRC	28924	96	0.119696	6.59439e-20	0.0143272	95	0.118542	1.49171e-19	0.0140521	1	0.0199408	0.129425	0.000397636
RRM2B	TP53	34299	93	0.131415	8.36647e-28	0.0172699	95	0.10185	2.77742e-17	0.0103734	6	0.00422411	0.726508	1.78431e-05
RTN4IP1	SSBP1	29193	98	0.120765	2.05954e-20	0.0145842	94	0.112079	8.78311e-18	0.0125618	1	0.0131044	0.316783	0.000171724
RUVBL1	SNU13	28043	98	0.179587	7.30133e-42	0.0322514	100	0.154805	2.02607e-31	0.0239646	3	-0.00693839	1.39658	4.81412e-05
RUVBL1	TK1	28458	95	0.154019	1.49918e-31	0.0237218	99	0.147127	6.58697e-29	0.0216465	5	0.00955279	0.471212	9.12557e-05
RUVBL1	TRAF2	33640	98	0.166271	6.586e-43	0.0276459	94	0.111843	3.5466e-20	0.0125088	12	-0.0134135	1.7287	0.000179922
RUVBL1	UBE2L6	28950	94	0.173517	2.27117e-40	0.0301081	79	0.18767	4.79511e-47	0.0352199	7	0.00699746	0.594489	4.89645e-05
RUVBL1	YAP1	28907	96	0.178066	2.15883e-42	0.0317074	99	0.154088	4.73899e-32	0.0237431	17	0.0240372	0.0676266	0.000577787
RUVBL1	YY1	28110	97	0.170823	4.47716e-38	0.0291806	97	0.123021	2.09733e-20	0.0151342	1	-0.000432755	1.02588	1.87277e-07
S100A12	TP53	33375	94	0.228545	7.85013e-80	0.0522327	93	0.104082	1.52616e-17	0.0108331	1	0.0092407	0.450341	8.53905e-05
S100A13	SPRY2	28270	87	0.20211	3.40122e-53	0.0408486	94	0.106277	1.1265e-15	0.0112948	10	0.0219321	0.0991529	0.000481016
S100A14	S100A16	28877	96	0.164017	4.15315e-36	0.0269014	98	0.113255	6.0009e-18	0.0128266	14	0.0041229	0.754093	1.69983e-05
S100A16	TCOF1	28900	97	0.115714	1.09363e-18	0.0133898	96	0.141534	3.00604e-27	0.0200318	4	0.00967979	0.461866	9.36984e-05
S100A16	TST	34194	96	0.106241	1.26673e-18	0.0112872	98	0.114143	2.85438e-21	0.0130285	1	-0.00208454	1.13683	4.34531e-06
S100A4	SMAD2	29613	98	0.156353	1.00563e-33	0.0244462	99	0.151932	6.44738e-32	0.0230833	19	0.0627151	1.36567e-06	0.00393319
S100A4	SMAD3	29613	98	0.162822	1.82544e-36	0.0265109	95	0.234626	7.16858e-75	0.0550491	13	0.0438168	0.000744049	0.00191991
S100A4	SRPK2	34487	96	0.172508	3.24493e-47	0.0297591	99	0.0987345	2.06368e-16	0.00974851	17	0.0337328	0.00508286	0.0011379
S100A4	SSNA1	29619	98	0.156686	7.2194e-34	0.0245506	96	0.129833	1.09778e-23	0.0168565	20	0.0339638	0.00894658	0.00115354
S100A4	SUGT1	33882	98	0.161683	6.46963e-41	0.0261416	95	0.117715	2.43183e-22	0.0138568	26	0.0430954	0.000387493	0.00185722
S100A4	TNF	33828	98	0.1748	1.48074e-47	0.030555	88	0.125664	3.22153e-25	0.0157913	15	0.0223846	0.0656195	0.00050107
S100A4	TP53	33882	98	0.178813	8.53885e-50	0.0319741	97	0.116788	5.1718e-22	0.0136393	42	0.0448071	0.000224663	0.00200768
S100A4	XRCC4	33799	97	0.164058	5.45764e-42	0.0269151	94	0.0978147	7.66066e-16	0.00956772	3	0.0320226	0.0084668	0.00102545
S100P	SESTD1	33306	96	0.243806	9.78203e-91	0.0594414	96	0.119371	1.43312e-22	0.0142494	2	-0.0050363	1.3189	2.53644e-05
S100P	SNAPIN	29004	93	0.22569	7.00015e-68	0.0509359	92	0.140501	5.84248e-27	0.0197406	14	0.0188259	0.151698	0.000354416
S100P	YAP1	28983	94	0.236367	2.05807e-74	0.0558694	97	0.17381	1.52616e-40	0.0302098	3	0.00997119	0.447867	9.94246e-05
SARG	SMAD3	29942	94	0.126578	8.16423e-23	0.016022	96	0.234874	7.59582e-76	0.0551658	9	0.0265727	0.0397646	0.000706108
SART1	THRAP3	29451	97	0.154554	8.1884e-33	0.023887	97	0.12824	5.04768e-23	0.0164456	5	0.00305626	0.814591	9.34074e-06
SART1	TIMM10	29227	98	0.102078	5.16184e-15	0.0104199	84	0.175467	1.24021e-41	0.0307888	4	0.011768	0.368368	0.000138486
SBSN	ST8SIA1	29195	73	0.401947	1.16215e-225	0.161561	95	0.136297	1.29775e-25	0.0185768	1	0.0226613	0.0833662	0.000513536
SCAMP3	STX7	28642	96	0.116759	7.64152e-19	0.0136326	63	0.47095	0	0.221794	7	0.0633987	1.57071e-06	0.00401939
SCAMP3	SUGP1	29421	95	0.13294	1.30203e-24	0.017673	82	0.188682	2.7444e-48	0.0356011	24	0.00977462	0.45347	9.55431e-05
SCAMP3	TP53	33699	99	0.128864	2.38122e-26	0.0166059	93	0.114785	3.31372e-21	0.0131755	3	0.00265645	0.827405	7.0567e-06
SCAMP3	VAMP5	33719	100	0.136233	2.67568e-29	0.0185595	98	0.12395	1.68585e-24	0.0153635	1	0.0164355	0.177192	0.000270124
SCAMP3	YAP1	29501	97	0.103334	1.76447e-15	0.0106779	97	0.163502	1.24943e-36	0.0267329	8	0.00129286	0.920912	1.67149e-06
SCARB1	STX7	28115	100	0.129931	1.33921e-22	0.0168822	66	0.47466	0	0.225302	6	0.0209731	0.115829	0.00043987
SCARB1	TRIM25	28840	97	0.113106	6.93767e-18	0.0127931	94	0.103555	3.16396e-15	0.0107237	14	-0.0146753	1.73488	0.000215364
SCARB1	VAMP5	33306	97	0.12997	1.73024e-26	0.0168922	98	0.113949	1.07268e-20	0.0129844	15	0.0163367	0.182481	0.000266887
SCARB2	TEX101	28197	79	0.216657	6.90062e-61	0.0469405	90	0.229934	1.49476e-68	0.0528695	3	0.0152593	0.251925	0.000232847
SCARB2	TWF2	28943	77	0.207407	2.86616e-57	0.0430177	99	0.113463	4.79023e-18	0.0128739	20	0.00327061	0.803538	1.06969e-05
SCARF2	SPINT2	34925	74	0.282518	2.48992e-128	0.0798162	91	0.144065	1.03721e-33	0.0207549	17	-0.00685384	1.43317	4.69751e-05
SCARF2	TP53	33999	86	0.273958	2.48434e-117	0.0750531	94	0.0971632	9.80912e-16	0.00944069	5	-0.000340333	1.02238	1.15826e-07
SCGB2A2	SMPD1	28787	100	0.121766	1.8358e-20	0.0148269	83	0.391429	3.92395e-210	0.153217	9	0.00224364	0.864854	5.03391e-06
SCGB2A2	TGFB1	28886	100	0.137903	6.31198e-26	0.0190171	83	0.216997	1.57961e-62	0.0470877	2	0.00228958	0.861877	5.24217e-06
SCGB2A2	TIMP3	28765	100	0.137873	8.15579e-26	0.0190091	65	0.463188	6.03346e-304	0.214543	19	0.00426812	0.746194	1.82168e-05
SCGB2A2	VASP	29138	99	0.145593	5.65596e-29	0.0211972	95	0.112261	8.34149e-18	0.0126026	8	-0.0083993	1.4785	7.05482e-05
SCGB3A1	TGFB1	29160	87	0.219118	2.43709e-64	0.0480126	83	0.202697	3.96636e-55	0.0410859	4	0.00809201	0.536678	6.54806e-05
SCGN	STX3	29044	94	0.105304	8.56416e-16	0.0110888	75	0.158206	7.25248e-34	0.0250292	21	0.023403	0.0745193	0.000547703
SCGN	STX6	33334	95	0.116162	1.82511e-21	0.0134936	95	0.0955014	5.55477e-15	0.00912051	5	0.0119201	0.330515	0.000142089
SCN3B	TP53	28067	100	0.124375	8.56768e-21	0.0154691	89	0.115607	3.67233e-18	0.013365	2	9.2982e-05	0.994443	8.64565e-09
SCPEP1	STK24	28125	90	0.312904	5.2119e-128	0.0979091	94	0.104287	4.46485e-15	0.0108757	12	0.0388784	0.00354168	0.00151153
SCPEP1	TANK	28280	95	0.261671	3.34342e-89	0.0684717	99	0.124827	4.40199e-21	0.0155817	11	0.0281335	0.0343641	0.000791497
SCPEP1	TBCB	28601	96	0.297486	3.13584e-117	0.0884978	98	0.11439	4.02717e-18	0.0130851	3	0.0646487	9.90693e-07	0.00417946
SCPEP1	TWF2	29334	97	0.301387	1.90305e-123	0.0908342	100	0.12993	1.65875e-23	0.0168819	41	0.0662615	3.78518e-07	0.00439058
SCRIB	STX7	28528	98	0.104316	2.81197e-15	0.0108819	61	0.475556	0	0.226154	7	0.0340946	0.0100125	0.00116244
SCRIB	TGOLN2	29375	98	0.11444	1.38362e-18	0.0130966	52	0.524809	0	0.275424	15	0.0123891	0.342395	0.00015349
SCRIB	VCAM1	28859	99	0.106614	4.63981e-16	0.0113666	88	0.133506	2.30122e-24	0.017824	5	8.26134e-05	0.994994	6.82498e-09
SCRIB	VIM	28309	97	0.113879	8.37915e-18	0.0129684	97	0.101186	2.32719e-14	0.0102386	17	-0.00898464	1.50087	8.07237e-05
SCRN1	SOD2	34388	100	0.135155	2.12086e-29	0.0182669	93	0.210288	1.37448e-69	0.0442209	14	0.00585309	0.627464	3.42587e-05
SCRN1	TAB2	29066	100	0.144551	1.62425e-28	0.0208951	100	0.103434	2.66618e-15	0.0106985	12	0.0154467	0.238988	0.0002386
SCRN1	TNFRSF11B	34454	97	0.132987	1.46752e-28	0.0176855	88	0.254847	1.36557e-102	0.0649472	2	0.00999606	0.406763	9.99213e-05
SCT	VIPR1	28757	98	0.137925	7.97194e-26	0.0190233	95	0.118859	1.5127e-19	0.0141275	1	-0.00889209	1.49982	7.90693e-05
SDC4	TGFBR3	35010	95	0.241985	7.48251e-94	0.0585568	78	0.199351	1.09048e-63	0.039741	19	0.0133066	0.26557	0.000177066
SDHB	SPRY2	28974	99	0.122318	9.30241e-21	0.0149616	96	0.115412	1.22339e-18	0.01332	3	0.0101867	0.438193	0.000103769
SDHB	TXLNA	29308	96	0.116115	4.75936e-19	0.0134827	95	0.119127	5.65735e-20	0.0141913	20	0.00248043	0.849423	6.15255e-06
SDK2	SRPK2	28881	95	0.39436	3.08488e-214	0.155519	98	0.115258	1.53564e-18	0.0132845	1	-0.00865385	1.48918	7.48891e-05
SDK2	VCAM1	28940	97	0.392745	8.69751e-213	0.154249	87	0.120156	4.61727e-20	0.0144374	26	0.0234826	0.0740358	0.000551433
SEC31A	STAM	29248	96	0.122399	5.7606e-21	0.0149816	97	0.120829	1.81235e-20	0.0145996	3	-0.00420418	1.25214	1.76751e-05
SEC31A	TBCA	28824	96	0.139247	2.3737e-26	0.0193897	98	0.136552	2.14705e-25	0.0186464	18	0.0153386	0.244286	0.000235274
SEC31A	TSC1	28528	96	0.123758	6.49424e-21	0.015316	95	0.137871	1.30014e-25	0.0190085	8	0.0110203	0.405282	0.000121448
SEL1L	TIMP3	29017	86	0.236793	9.04499e-75	0.0560708	65	0.452804	2.1319e-291	0.205032	6	0.013003	0.321998	0.000169077
SEL1L	TP53	28228	85	0.259651	1.20659e-87	0.0674188	92	0.12592	2.17011e-21	0.0158559	2	-0.0030751	1.18268	9.45625e-06
SELE	SELL	29965	91	0.554601	0	0.307583	75	0.347286	1.86947e-169	0.120607	5	0.0163867	0.204658	0.000268525
SELE	SELPLG	34759	90	0.560606	0	0.314279	82	0.369896	2.4628e-224	0.136823	5	0.00392482	0.743543	1.54042e-05
SELE	SERPING1	29916	89	0.5672	0	0.321715	73	0.23487	8.80902e-76	0.055164	2	-0.00926664	1.5264	8.58706e-05
SELL	SELPLG	29593	77	0.359529	4.44928e-180	0.129261	77	0.3634	3.22202e-184	0.13206	6	0.0207056	0.111231	0.000428722
SELPLG	SLC13A1	29431	80	0.361471	3.56604e-181	0.130662	96	0.0943707	4.02247e-13	0.00890583	3	-0.00531428	1.31645	2.82416e-05
SELPLG	VCAN	34699	84	0.369717	1.01424e-223	0.136691	75	0.46332	0	0.214666	2	0.0226142	0.0596088	0.0005114
SEMA3F	VEGFA	34695	74	0.159186	1.30027e-40	0.0253401	86	0.516318	0	0.266585	33	0.0529096	1.03516e-05	0.00279942
SEMA4C	STX7	28642	72	0.153746	1.22809e-31	0.0236378	62	0.454951	1.03556e-290	0.20698	2	0.0192316	0.145578	0.000369853
SEMA4C	TNF	33662	82	0.169702	1.1258e-44	0.0287989	87	0.140392	5.57005e-31	0.0197098	4	0.0147992	0.22471	0.000219017
SEMA4C	TNFSF8	29546	73	0.179373	6.482e-44	0.0321747	91	0.20946	1.3991e-59	0.0438734	3	0.0235063	0.0707941	0.000552545
SEPTIN3	SEPTIN9	29519	92	0.190144	3.53915e-49	0.0361548	99	0.147046	6.83999e-30	0.0216225	6	0.0193925	0.136285	0.000376069
SEPTIN7	STX7	28760	97	0.117124	5.02812e-19	0.013718	59	0.472475	0	0.223232	8	0.0313941	0.0172631	0.000985587
SEPTIN9	SNAP23	34329	100	0.122685	1.94689e-24	0.0150515	95	0.123901	6.78107e-25	0.0153514	19	0.0159044	0.187634	0.000252951
SEPTIN9	TPM3	28570	100	0.146894	6.25229e-29	0.021578	94	0.11905	1.7282e-19	0.0141729	2	-0.00297701	1.17801	8.86256e-06
SERPINA1	SLC13A1	29439	95	0.173947	3.24012e-41	0.0302577	97	0.118504	7.33253e-20	0.0140431	2	0.000290101	0.982246	8.41586e-08
SERPINA12	SEZ6L2	33351	87	0.59113	0	0.349435	92	0.155364	2.61202e-37	0.024138	1	-0.00167798	1.10898	2.81563e-06
SERPINA12	SUSD5	27945	94	0.58756	0	0.345227	59	0.485953	0	0.23615	1	0.0137072	0.30557	0.000187887
SERPINA12	TCTN3	28740	88	0.583707	0	0.340714	78	0.569628	0	0.324476	4	0.0411841	0.00178992	0.00169613
SERPINA12	TSPAN8	28604	89	0.601525	0	0.361832	59	0.357555	4.22552e-172	0.127846	23	0.0207786	0.116106	0.000431751
SERPINA4	TNFRSF14	29154	95	0.491469	0	0.241542	94	0.107543	1.81859e-16	0.0115654	34	0.0196351	0.13386	0.000385539
SERPINB1	SOX2	29430	97	0.13335	9.18927e-25	0.0177823	99	0.130592	8.29504e-24	0.0170543	17	-0.0162209	1.78661	0.000263116
SERPINB1	TAX1BP1	29473	97	0.121557	7.60433e-21	0.0147762	100	0.0968061	9.47975e-14	0.00937142	5	0.0232073	0.0748236	0.00053858
SERPINB5	STK11	34520	95	0.111151	1.99489e-20	0.0123545	100	0.117578	1.10561e-22	0.0138246	10	0.0182496	0.129464	0.000333049
SERPINB8	ZP3	29189	52	0.5942	0	0.353074	83	0.807222	0	0.651607	13	0.0223436	0.0878403	0.000499235
SERPINC1	SERPING1	30477	93	0.108168	2.50014e-17	0.0117003	70	0.230737	1.82357e-74	0.0532393	12	0.0089482	0.484889	8.00703e-05
SERPIND1	TF	30477	59	0.253164	9.27326e-90	0.0640918	82	0.302396	4.44255e-129	0.0914433	4	0.0358383	0.00513819	0.00128439
SERPINF2	TGM2	29026	98	0.161357	3.68733e-35	0.0260361	90	0.163811	3.3669e-36	0.0268342	23	0.00381363	0.771433	1.45438e-05
SERPINH1	STX7	28760	91	0.117601	3.61168e-19	0.0138301	61	0.476926	0	0.227459	4	0.0615719	2.96609e-06	0.0037911
SERPINH1	SUGP1	29663	93	0.126336	1.55327e-22	0.0159608	82	0.180285	1.61842e-44	0.0325025	6	0.0174475	0.179072	0.000304416
SERPINH1	TPT1	28591	92	0.108405	2.03977e-16	0.0117516	93	0.0983297	9.2019e-14	0.00966873	5	-0.0109242	1.59114	0.000119339
SERPINH1	VIM	28532	94	0.106785	6.07836e-16	0.0114031	98	0.109569	1.04265e-16	0.0120054	1	0.000584916	0.964766	3.42127e-07
SESTD1	ZNF830	28829	96	0.119772	7.1807e-20	0.0143453	97	0.10344	3.4529e-15	0.0106997	2	-0.00827603	1.47016	6.84927e-05
SEZ6L	TRIM24	29187	100	0.175943	8.47878e-42	0.030956	96	0.1108	2.07585e-17	0.0122766	20	-0.00240921	1.14601	5.80429e-06
SF3B4	STAU1	28462	93	0.126968	6.84449e-22	0.0161209	100	0.127384	5.02605e-22	0.0162266	1	-0.00109088	1.06558	1.19001e-06
SF3B4	YY1	28642	93	0.135316	8.12218e-25	0.0183105	98	0.133986	2.33176e-24	0.0179521	7	-0.000551644	1.0333	3.04311e-07
SFTPA1	SFTPA2	34299	61	0.189037	3.33429e-56	0.035735	57	0.523	0	0.273529	4	0.00113163	0.925344	1.2806e-06
SGSH	SIAE	29210	76	0.718437	0	0.516152	94	0.196685	4.90753e-52	0.0386851	10	0.0345882	0.00819563	0.00119634
SGSH	SUMF2	29399	79	0.715122	0	0.511399	81	0.337832	6.82394e-157	0.114131	30	0.0254207	0.0512924	0.000646214
SH2B3	SRC	33828	98	0.123786	1.63405e-24	0.0153229	99	0.106911	1.1756e-18	0.0114299	13	0.0245634	0.0433564	0.00060336
SH3BP1	SRC	29559	88	0.246795	9.75506e-83	0.0609078	97	0.114982	7.46812e-19	0.0132208	14	0.042347	0.00112781	0.00179326
SH3BP1	WIF1	29775	87	0.218344	3.38341e-65	0.0476741	94	0.216836	2.64853e-64	0.0470177	23	-0.00869878	1.49787	7.56689e-05
SH3GL3	VIM	28384	98	0.113079	1.28736e-17	0.0127868	97	0.118325	3.75337e-19	0.0140008	9	0.0106999	0.420259	0.000114489
SH3GL3	WASL	28611	99	0.11014	6.54068e-17	0.0121309	96	0.128288	1.98813e-22	0.0164579	6	-0.00814033	1.46187	6.6265e-05
SH3GLB2	YES1	29501	88	0.206824	5.10417e-58	0.0427763	97	0.110055	2.30178e-17	0.0121121	1	-0.0160482	1.78224	0.000257545
SHBG	TINAGL1	29494	87	0.258817	6.80091e-91	0.0669863	87	0.138217	1.50268e-26	0.019104	1	0.00434155	0.738866	1.88491e-05
SHC1	SIRPA	28496	94	0.116728	9.54439e-19	0.0136255	87	0.861733	0	0.742583	3	0.00805617	0.543154	6.49019e-05
SHC1	SSBP1	28483	98	0.110876	4.77742e-17	0.0122934	95	0.117156	7.27586e-19	0.0137255	28	-0.0110531	1.59574	0.00012217
SHC1	TUBB3	28464	94	0.109844	9.52548e-17	0.0120657	96	0.131039	3.17759e-23	0.0171713	8	0.0145423	0.272657	0.000211478
SHD	TMOD4	28314	90	0.116932	1.07455e-18	0.0136732	95	0.151877	1.44124e-30	0.0230665	10	0.000726822	0.956395	5.28271e-07
SHMT1	SNX2	29553	73	0.547329	0	0.299569	94	0.114717	9.04085e-19	0.0131599	7	0.0165249	0.204014	0.000273074
SHMT1	STXBP1	29647	67	0.541466	0	0.293186	100	0.114396	9.95478e-19	0.0130863	7	0.0693278	9.11448e-08	0.00480635
SIAE	TGFBR3	34849	97	0.208349	3.31184e-69	0.0434091	83	0.20731	1.60347e-68	0.0429773	2	0.0153343	0.20056	0.00023514
SIAE	TMEM132A	28953	95	0.201988	2.28926e-54	0.0407993	52	0.475261	0	0.225873	20	0.00343851	0.793639	1.18234e-05
SIGLEC1	TNR	34370	82	0.378035	1.92348e-232	0.14291	89	0.299248	3.24954e-142	0.0895493	1	0.0174683	0.147578	0.000305143
SIGLEC10	TLR1	28701	91	0.387341	7.73206e-205	0.150033	86	0.301109	1.31626e-120	0.0906669	2	0.0103526	0.432928	0.000107176
SIGLEC10	TLR3	34882	92	0.385881	1.68933e-246	0.148904	96	0.877097	0	0.7693	12	0.0337511	0.00481322	0.00113914
SIGLEC5	TLR1	28746	95	0.693159	0	0.48047	75	0.310718	6.69865e-129	0.0965454	4	0.0205968	0.118401	0.000424229
SIGLEC5	TLR2	29133	94	0.686427	0	0.471182	100	0.146646	2.27131e-29	0.0215051	7	-0.00441332	1.26372	1.94774e-05
SIGLEC5	TLR3	34817	100	0.699074	0	0.488704	96	0.874197	0	0.76422	37	0.0186047	0.120587	0.000346134
SIGLEC6	TLR3	35193	91	0.47995	0	0.230352	95	0.874815	0	0.765301	23	0.0187228	0.116284	0.000350543
SIGLEC7	TLR3	34804	98	0.2766	1.90691e-122	0.0765078	93	0.878074	0	0.771015	32	0.0428993	0.000343658	0.00184035
SIGLEC9	TLR3	35144	80	0.621832	0	0.386675	95	0.870458	0	0.757698	44	0.0313947	0.00848604	0.000985624
SIRPA	SIRPB1	34432	89	0.86003	0	0.739652	78	0.604015	0	0.364834	15	0.0611076	3.88205e-07	0.00373414
SIRT1	STK4	28704	99	0.136188	3.61335e-25	0.0185472	95	0.0992651	4.78768e-14	0.00985355	6	-0.00773297	1.44196	5.97988e-05
SKAP2	SRC	34766	100	0.114323	1.15048e-21	0.0130697	100	0.119172	2.04332e-23	0.0142021	7	0.00149028	0.901122	2.22092e-06
SLAMF1	TNFRSF10B	33634	96	0.105637	3.74558e-18	0.0111593	84	0.325244	1.68036e-165	0.105784	7	0.0291042	0.0169882	0.000847055
SLAMF1	TUBB3	28189	95	0.099472	7.14037e-14	0.00989467	95	0.141636	1.18913e-26	0.0200607	2	0.0190572	0.152537	0.000363177
SLAMF1	TXNDC15	33918	94	0.109914	1.10297e-19	0.0120812	65	0.600581	0	0.360697	5	0.0077004	0.526022	5.92962e-05
SLC12A2	STX7	28587	96	0.106206	8.18967e-16	0.0112797	69	0.465325	3.37546e-305	0.216527	19	0.0240689	0.0687989	0.000579314
SLC16A1	STX7	28115	93	0.147028	1.51726e-28	0.0216173	66	0.474395	0	0.22505	7	0.00673355	0.613685	4.53407e-05
SLC16A1	TGOLN2	28948	94	0.115695	1.04222e-18	0.0133854	50	0.529578	0	0.280453	2	0.00878318	0.504044	7.71442e-05
SLC16A1	TRIM25	28840	91	0.129931	3.8504e-23	0.0168821	96	0.109853	5.93097e-17	0.0120677	8	0.00205709	0.875878	4.23163e-06
SLC16A1	TSC22D1	28930	90	0.139389	1.69759e-26	0.0194293	96	0.133144	2.6755e-24	0.0177274	15	0.0105391	0.422833	0.000111073
SLC27A4	TRIM25	28840	97	0.123618	4.39984e-21	0.0152815	95	0.111514	1.99925e-17	0.0124353	17	0.0214128	0.103933	0.000458507
SLC39A14	TSPAN15	28040	98	0.132235	2.67588e-23	0.017486	100	0.132395	2.36776e-23	0.0175285	2	0.0323589	0.0153785	0.0010471
SLIRP	TNFSF13B	28755	97	0.124502	2.63001e-21	0.0155007	88	0.279444	1.18506e-103	0.0780888	13	0.00351946	0.78959	1.23866e-05
SLIRP	VCAM1	28504	99	0.131968	1.44923e-23	0.0174156	91	0.129548	9.24011e-23	0.0167827	2	-2.74579e-05	1.00165	7.53935e-10
SLIRP	ZCCHC8	28369	99	0.131633	2.38266e-23	0.0173272	98	0.111911	2.82061e-17	0.0125241	15	0.0318675	0.0163807	0.00101554
SLIT2	TP53BP1	28115	96	0.117936	7.14327e-19	0.0139089	94	0.112856	2.10308e-17	0.0127365	3	-0.000977333	1.05841	9.5518e-07
SLITRK6	STK4	33978	89	0.306578	7.96285e-148	0.0939899	99	0.120105	2.94342e-23	0.0144251	5	0.00137641	0.909682	1.8945e-06
SLMAP	STK24	28840	100	0.147307	2.40762e-29	0.0216994	95	0.108128	1.80452e-16	0.0116917	1	0.00979551	0.456998	9.59519e-05
SLMAP	STK4	29432	100	0.125877	3.20341e-22	0.0158449	95	0.102295	3.62944e-15	0.0104643	13	0.0163355	0.210176	0.000266849
SLMAP	STX4	29421	100	0.116523	3.05172e-19	0.0135776	91	0.126667	1.78235e-22	0.0160444	43	0.0160647	0.217914	0.000258073
SLURP1	SMOC1	29683	70	0.31251	1.25727e-134	0.0976626	85	0.316418	3.79704e-138	0.10012	4	-0.0249271	1.94519	0.000621358
SLURP1	VCAN	29680	54	0.310864	3.68705e-133	0.0966361	63	0.476987	0	0.227517	3	0.0121956	0.347498	0.000148733
SMAD1	SMAD3	28824	91	0.0752978	1.04307e-08	0.00566976	92	0.245075	1.35092e-79	0.0600615	9	0.0350014	0.00787033	0.0012251
SMAD1	TGFBR2	33882	91	0.118153	1.6986e-22	0.0139602	92	0.166832	1.74048e-43	0.0278328	5	0.0182223	0.133656	0.000332051
SMAD1	TTF2	28202	89	0.106083	1.37577e-15	0.0112536	86	0.280615	1.4608e-102	0.0787447	7	0.0513061	0.000115839	0.00263231
SMAD1	YAP1	28907	91	0.108986	9.60872e-17	0.011878	99	0.184235	2.62669e-45	0.0339427	7	0.0217476	0.0982549	0.00047296
SMAD2	SMAD3	30325	100	0.120688	4.04109e-21	0.0145657	97	0.227019	9.76009e-72	0.0515378	12	0.026131	0.0418552	0.000682827
SMAD2	SNAPIN	30102	100	0.157739	7.67169e-35	0.0248817	94	0.134381	1.16366e-25	0.0180584	3	-0.000792404	1.04901	6.27904e-07
SMAD2	SOD1	28797	99	0.140166	1.16554e-26	0.0196466	99	0.10582	8.19028e-16	0.0111978	2	0.00387038	0.769023	1.49798e-05
SMAD2	SOX9	29302	99	0.135569	1.93012e-25	0.018379	98	0.103284	2.26357e-15	0.0106676	1	0.002499	0.848322	6.245e-06
SMAD2	STAMBP	29246	100	0.15195	1.4968e-31	0.0230887	96	0.115447	8.22054e-19	0.013328	5	-0.0139346	1.71336	0.000194173
SMAD2	SYT1	30014	100	0.134188	1.6118e-25	0.0180064	99	0.129342	8.24257e-24	0.0167294	5	0.00891424	0.489893	7.94637e-05
SMAD2	TGFB1	29742	100	0.117642	8.81344e-20	0.0138397	84	0.194728	6.47897e-52	0.0379192	1	0.00676692	0.601821	4.57912e-05
SMAD2	WWP2	29300	100	0.143174	3.25249e-28	0.0204988	88	0.143956	1.65272e-28	0.0207234	6	0.00167887	0.89776	2.81859e-06
SMAD3	SRC	29553	95	0.230411	4.67075e-72	0.0530892	96	0.120471	1.49577e-20	0.0145133	18	0.0300917	0.0207016	0.000905512
SMAD3	TANK	28961	95	0.243525	5.86353e-79	0.0593043	97	0.117016	4.09633e-19	0.0136928	29	0.0181168	0.168019	0.000328218
SMAD3	TF	29990	98	0.223211	1.31978e-68	0.0498232	86	0.302446	4.24151e-127	0.0914737	13	0.00875187	0.497977	7.65952e-05
SMAD3	TGFB1	29742	95	0.226821	2.88843e-70	0.0514479	84	0.216263	6.81337e-64	0.0467698	35	0.038403	0.00305417	0.00147479
SMAD3	TGM2	29371	97	0.22813	3.22753e-70	0.0520434	87	0.161117	1.86491e-35	0.0259588	2	0.00808051	0.535795	6.52946e-05
SMAD3	TMED1	29686	94	0.236135	4.98739e-76	0.05576	93	0.125706	2.41885e-22	0.015802	1	-0.00500833	1.30037	2.50833e-05
SMAD3	TP73	29302	97	0.230565	1.47178e-71	0.0531602	92	0.0997098	2.00522e-14	0.00994205	5	0.00696163	0.594165	4.84642e-05
SMAD3	TPM3	29021	95	0.216629	1.3378e-62	0.0469282	94	0.107426	2.28402e-16	0.0115404	8	-0.00420743	1.25139	1.77024e-05
SMAD3	TRIM25	30059	96	0.260559	7.21716e-94	0.067891	98	0.112472	2.21105e-18	0.0126499	13	0.0326302	0.0114067	0.00106473
SMAD3	WWP2	29300	95	0.249821	4.41357e-84	0.0624104	87	0.152998	5.00775e-32	0.0234084	24	0.0403219	0.00202009	0.00162585
SMAD3	YY1	29107	97	0.239789	6.47932e-77	0.0574989	97	0.148556	4.43009e-30	0.0220688	2	-0.0160128	1.77811	0.000256409
SMAD3	ZBTB16	28824	95	0.229191	1.4042e-69	0.0525283	84	0.271919	2.97694e-98	0.0739399	27	0.0114536	0.384624	0.000131185
SMARCA2	SOX9	28207	97	0.103332	7.25076e-15	0.0106775	94	0.131567	3.32218e-23	0.0173099	1	0.00355819	0.789327	1.26607e-05
SMARCA2	TOP2B	28115	95	0.108743	2.91719e-16	0.011825	96	0.191308	1.71098e-47	0.0365989	2	0.00966575	0.468662	9.34267e-05
SMARCA2	WWP2	33651	97	0.120804	2.65421e-23	0.0145935	91	0.167237	2.08712e-43	0.0279682	7	0.0141961	0.244247	0.000201528
SMARCA2	YAP1	28915	98	0.108339	1.44089e-16	0.0117374	97	0.154793	2.4156e-32	0.023961	23	0.00580681	0.658856	3.3719e-05
SMC3	SSB	27944	97	0.127151	1.40721e-21	0.0161674	95	0.117616	1.13623e-18	0.0138336	11	0.00620005	0.643097	3.84406e-05
SMC3	STAU1	29341	98	0.117287	1.99128e-19	0.0137563	100	0.121203	1.19812e-20	0.0146902	26	0.00369986	0.7769	1.3689e-05
SMC3	YY1	28483	96	0.11452	4.33392e-18	0.0131148	96	0.104157	3.25806e-15	0.0108486	8	0.00937093	0.479503	8.78143e-05
SMOC1	TNC	34811	86	0.298572	2.4433e-143	0.0891452	94	0.369056	1.34103e-223	0.136202	2	0.0105405	0.37921	0.000111103
SMOC1	TRIM25	29775	79	0.303798	2.2732e-127	0.092293	98	0.119662	1.94186e-20	0.0143189	6	-0.00273172	1.16693	7.46231e-06
SNAP23	SNAP29	34524	96	0.103193	8.27032e-18	0.0106489	97	0.108871	1.17461e-19	0.0118528	17	0.0061971	0.606671	3.84041e-05
SNAP23	STX7	28704	90	0.112744	1.05952e-17	0.0127113	66	0.490694	0	0.24078	8	0.0703169	9.66843e-08	0.00494447
SNAP23	STXBP3	33621	94	0.116732	7.75978e-22	0.0136263	96	0.12541	5.57659e-25	0.0157276	4	-0.00234005	1.15214	5.47585e-06
SNAP25	SNAP29	28790	69	0.358583	2.74489e-174	0.128582	94	0.109571	7.573e-17	0.0120058	32	0.0736984	2.15914e-08	0.00543145
SNAP25	SNAPIN	29267	72	0.346525	8.86065e-165	0.120079	92	0.110979	1.66641e-17	0.0123164	3	0.0298055	0.0225908	0.000888366
SNAP25	SNCA	28474	69	0.364888	7.24248e-179	0.133143	94	0.122901	1.31276e-20	0.0151046	6	0.0552307	3.04737e-05	0.00305043
SNAP25	STX3	29268	71	0.359345	6.27114e-178	0.129129	74	0.171193	9.78705e-40	0.0293069	17	0.0302541	0.0206335	0.000915311
SNAP25	STX4	28599	73	0.353888	2.33412e-168	0.125237	94	0.110541	5.13943e-17	0.0122194	36	0.0526165	6.86366e-05	0.0027685
SNAP25	STX5	28558	71	0.359434	9.4439e-174	0.129193	96	0.106772	5.95278e-16	0.0114003	5	0.0152947	0.247824	0.000233927
SNAP25	STX7	28558	73	0.361869	2.94542e-176	0.130949	63	0.476126	0	0.226696	32	0.0555235	2.68935e-05	0.00308285
SNAP25	STXBP1	29267	71	0.336754	3.65545e-155	0.113403	100	0.148684	2.75528e-30	0.022107	3	0.0643456	8.35852e-07	0.00414035
SNAP25	VAMP8	28558	71	0.329616	8.35579e-145	0.108647	95	0.137997	1.10814e-25	0.0190431	7	0.0570086	1.62688e-05	0.00324998
SNAP29	STX16	33882	98	0.130617	3.58507e-27	0.0170609	94	0.129492	9.91182e-27	0.0167682	4	0.00861224	0.478442	7.41707e-05
SNAP29	STX7	28852	94	0.115972	9.81477e-19	0.0134495	62	0.467184	0	0.218261	5	0.0899227	7.75735e-12	0.00808609
SNAP29	STX8	34487	98	0.102274	1.67403e-17	0.0104599	100	0.130082	2.05487e-27	0.0169214	6	-0.00430882	1.27949	1.85659e-05
SNAP29	TACC3	34538	99	0.129731	2.6054e-27	0.0168301	95	0.194275	1.01186e-59	0.0377428	11	0.0172326	0.152137	0.000296964
SNAP29	TOMM20	29765	96	0.123718	9.67211e-22	0.0153061	98	0.138436	7.31572e-27	0.0191644	1	0.0023264	0.857578	5.41214e-06
SNAP29	VCAM1	34664	97	0.12396	3.81342e-25	0.0153662	90	0.151349	8.46614e-37	0.0229065	1	-0.0159593	1.81602	0.000254698
SNCA	SOD1	28277	95	0.137101	3.90424e-25	0.0187968	96	0.122182	2.95413e-20	0.0149285	5	0.00285563	0.830005	8.15463e-06
SNCA	SRC	28996	97	0.127112	2.54903e-22	0.0161576	95	0.135047	5.20252e-25	0.0182378	9	0.00863046	0.511123	7.44848e-05
SNCA	TOMM20	29429	97	0.141287	1.27145e-27	0.0199622	100	0.112492	4.91424e-18	0.0126545	1	0.0157393	0.227341	0.000247725
SNCA	TRIM21	28881	92	0.153773	6.71866e-32	0.0236462	97	0.120712	3.39139e-20	0.0145714	18	0.0108656	0.409012	0.000118062
SNCA	UBXN1	29788	96	0.135588	7.66581e-26	0.0183841	99	0.137596	1.4305e-26	0.0189326	14	0.0213704	0.099097	0.000456696
SNCA	USP47	28465	96	0.140233	2.13544e-26	0.0196653	98	0.123299	9.93529e-21	0.0152026	25	-0.011517	1.61505	0.000132641
SNCA	WWP2	28739	97	0.125609	1.19923e-21	0.0157777	85	0.148017	1.63296e-29	0.0219091	3	-0.00673822	1.39045	4.54036e-05
SNCG	TIMP2	29434	49	0.686951	0	0.471902	90	0.153932	1.53874e-32	0.0236951	12	-0.0104809	1.57858	0.00010985
SNRPB2	SUGP1	30087	98	0.0869234	1.43848e-11	0.00755568	84	0.17233	2.49336e-41	0.0296976	27	0.00234394	0.855755	5.49405e-06
SNU13	TARS1	29021	100	0.107994	1.58698e-16	0.0116627	100	0.135646	3.06387e-25	0.0183998	2	0.0167988	0.200682	0.000282198
SNU13	TEX101	28392	100	0.11005	9.09809e-17	0.012111	96	0.245488	1.05681e-78	0.0602643	4	0.0144598	0.275978	0.000209085
SNU13	TRIM25	29039	100	0.129106	5.20603e-23	0.0166684	97	0.102308	5.49249e-15	0.0104669	1	-0.000284397	1.01729	8.08819e-08
SNX2	STX7	29107	95	0.118003	1.67389e-19	0.0139248	62	0.471247	0	0.222074	6	0.0329266	0.0119949	0.00108416
SNX2	TREML2	29501	94	0.132389	1.75577e-24	0.0175268	85	0.262606	1.20679e-93	0.0689617	14	0.0337133	0.00960449	0.00113658
SNX5	STX7	28528	97	0.0939491	1.15804e-12	0.00882643	74	0.469065	0	0.220022	10	0.049399	0.000189485	0.00244026
SOD1	STXBP1	28877	99	0.0875387	2.66979e-11	0.00766303	100	0.110184	4.57965e-17	0.0121405	21	0.00132503	0.919811	1.7557e-06
SOD1	SUMF2	33994	97	0.129017	1.2611e-26	0.0166453	82	0.35816	6.83319e-205	0.128279	4	-0.000541553	1.03561	2.9328e-07
SOD1	TRIM24	28373	100	0.113762	8.31008e-18	0.0129417	96	0.106466	8.9284e-16	0.011335	6	0.0189928	0.152584	0.000360727
SOD1	TXN	28466	98	0.0954648	5.27907e-13	0.00911353	99	0.109071	1.55188e-16	0.0118965	1	0.0085931	0.516832	7.38414e-05
SOD1	VAT1	33537	98	0.111492	5.30329e-20	0.0124305	95	0.143794	2.55584e-32	0.0206768	15	-0.00491485	1.31264	2.41558e-05
SOD2	STX7	28746	96	0.224426	1.50112e-66	0.0503669	62	0.455527	1.35054e-292	0.207505	16	0.0647941	8.79123e-07	0.00419828
SORBS1	SRC	29650	94	0.105481	3.83384e-16	0.0111261	96	0.0896951	4.52919e-12	0.00804521	4	0.00831967	0.521818	6.9217e-05
SORD	THOP1	34363	97	0.160201	9.77818e-41	0.0256645	97	0.211886	1.35054e-70	0.0448957	16	0.00208664	0.862694	4.35405e-06
SORT1	SPTBN2	28542	85	0.178677	3.69054e-42	0.0319256	98	0.135882	6.23985e-25	0.018464	6	0.00211985	0.872784	4.49377e-06
SORT1	TCOF1	29518	94	0.170197	1.30965e-39	0.0289669	98	0.130591	7.16192e-24	0.0170541	1	-0.00946108	1.53263	8.9512e-05
SORT1	TF	29564	86	0.19422	2.3979e-51	0.0377215	72	0.31283	2.24551e-134	0.0978623	17	0.00794487	0.54136	6.31209e-05
SORT1	YARS1	29377	93	0.175272	9.53873e-42	0.0307202	97	0.127922	7.31807e-23	0.0163641	37	0.00833035	0.523224	6.93947e-05
SOX2	TP73	29398	97	0.102506	3.30744e-15	0.0105075	92	0.107531	1.37257e-16	0.0115628	15	0.0166837	0.200887	0.000278344
SOX2	TRIM24	29557	97	0.143964	9.58404e-29	0.0207256	97	0.12953	1.54451e-23	0.0167779	6	-0.00475456	1.28524	2.26059e-05
SOX2	TRIM26	29027	98	0.115334	1.19806e-18	0.0133019	96	0.123906	2.669e-21	0.0153526	2	0.0135983	0.300254	0.000184915
SOX2	TUBB3	29211	96	0.126399	3.07712e-22	0.0159768	96	0.141697	1.3898e-27	0.020078	4	0.00323588	0.804695	1.04709e-05
SPARC	TGFB1	34854	96	0.129043	2.86965e-27	0.0166521	83	0.199874	9.78064e-64	0.0399497	3	0.0434783	0.000282418	0.00189036
SPARC	TGM2	34475	97	0.122025	2.73686e-24	0.01489	92	0.162495	5.20335e-42	0.0264045	12	0.00370016	0.758697	1.36912e-05
SPARC	VEGFA	34805	96	0.138471	3.80164e-31	0.0191743	87	0.513994	0	0.26419	32	0.0851327	1.1233e-12	0.00724758
SPINK1	TMPRSS15	34357	80	0.356289	8.77846e-205	0.126942	73	0.171095	2.70686e-46	0.0292735	8	0.0123527	0.305937	0.000152589
SPINT1	TF	29547	69	0.265304	9.40415e-96	0.0703861	79	0.317539	1.52648e-138	0.100831	23	0.000648101	0.960275	4.20034e-07
SPINT2	UPK3BL1	29182	90	0.139535	9.15806e-27	0.0194701	99	0.122551	5.69125e-21	0.0150188	1	0.00937765	0.473833	8.79403e-05
SPOCK1	TNF	33563	79	0.133133	6.36478e-28	0.0177243	87	0.142039	1.36872e-31	0.020175	17	0.0197056	0.106468	0.00038831
SPP1	TPT1	34158	93	0.135478	2.39367e-29	0.0183543	98	0.096595	1.236e-15	0.00933059	14	0.00944238	0.435223	8.91585e-05
SPRR1B	TANK	28591	99	0.116095	1.28949e-18	0.0134779	97	0.119935	9.03115e-20	0.0143843	2	-0.0146542	1.73211	0.000214747
SPRR3	STK11	28983	94	0.229444	4.13747e-70	0.0526443	98	0.131354	1.00121e-23	0.0172538	3	0.00178026	0.892213	3.16931e-06
SPRR3	TIMM10	30080	97	0.244818	8.06888e-83	0.0599359	88	0.158246	4.91172e-35	0.0250417	5	0.00365608	0.77678	1.33669e-05
SPRY2	TXNDC5	34123	97	0.108654	2.24396e-19	0.0118057	96	0.115176	1.36838e-21	0.0132655	8	0.00696239	0.565259	4.84749e-05
SPRY2	ZBTB16	33334	99	0.108393	7.03523e-19	0.0117491	84	0.2841	5.69219e-124	0.0807128	3	0.0161813	0.18651	0.000261836
SPTBN2	TUBB3	29480	98	0.114378	1.25579e-18	0.0130823	96	0.144766	5.56202e-29	0.0209572	7	0.0079392	0.542196	6.30309e-05
SRC	SRPK2	34429	100	0.14472	1.5278e-33	0.0209438	99	0.115369	7.75065e-22	0.01331	8	0.00745816	0.536085	5.56241e-05
SRC	STAT5B	34479	100	0.142478	1.34351e-32	0.0203001	96	0.128087	1.29061e-26	0.0164064	7	0.0237122	0.0489662	0.000562266
SRC	STX7	28798	94	0.118806	1.48261e-19	0.0141148	64	0.474584	0	0.22523	4	0.0764373	6.32529e-09	0.00584267
SRC	TGM2	34415	99	0.143593	4.92311e-33	0.020619	94	0.159283	2.40074e-40	0.0253709	3	0.0348052	0.00387799	0.0012114
SRC	TLR3	34856	100	0.135359	7.26893e-30	0.0183222	96	0.871243	0	0.759065	8	0.00959308	0.423233	9.20271e-05
SRC	TLR4	28798	94	0.10632	5.98525e-16	0.011304	92	0.143135	9.6551e-28	0.0204875	1	0.0120016	0.362498	0.000144039
SRC	TNFRSF11A	34856	100	0.107219	2.8012e-19	0.0114959	63	0.455476	0	0.207459	2	0.00801996	0.503178	6.43197e-05
SRC	TNFRSF1A	34684	100	0.119778	1.38182e-23	0.0143468	96	0.112635	5.01841e-21	0.0126866	2	0.0207732	0.0836437	0.000431527
SRC	USP8	33829	99	0.1182	1.7678e-22	0.0139712	100	0.159003	1.50409e-39	0.025282	13	0.0118812	0.328531	0.000141163
SRC	VIPR1	28951	97	0.109115	8.3701e-17	0.0119062	95	0.0985913	5.53157e-14	0.00972025	6	-0.00529782	1.31308	2.80669e-05
SRC	YES1	34479	100	0.132725	1.7937e-28	0.017616	96	0.142754	1.01656e-32	0.0203788	9	0.0209648	0.0817337	0.000439524
SRP14	STAU1	28462	91	0.128313	2.51022e-22	0.0164642	100	0.127472	4.70465e-22	0.0162492	9	0.00662265	0.617396	4.38594e-05
SRPK2	TCOF1	29570	99	0.110579	1.48703e-17	0.0122277	98	0.132589	1.31887e-24	0.0175799	21	0.00404084	0.756039	1.63284e-05
SRPK2	TXN	29075	97	0.0987797	4.37243e-14	0.00975743	100	0.140341	5.74693e-27	0.0196957	17	-0.00534491	1.31636	2.85681e-05
SSB	TNFRSF14	33694	95	0.089066	2.40304e-13	0.00793275	89	0.102567	3.17458e-17	0.01052	12	0.00421089	0.729651	1.77316e-05
SSB	TP53	33220	96	0.113659	1.50291e-20	0.0129183	95	0.110653	1.48977e-19	0.0122441	12	-0.0193949	1.88606	0.00037616
SSBP1	STOML2	28483	95	0.104633	2.43542e-15	0.0109481	98	0.127162	5.73473e-22	0.0161702	12	0.00769428	0.561522	5.9202e-05
SSBP1	TRIM25	29120	96	0.106977	2.7068e-16	0.0114441	98	0.102881	3.5296e-15	0.0105845	32	0.00955128	0.466144	9.1227e-05
SSBP1	YWHAQ	28660	95	0.114955	2.53951e-18	0.0132147	99	0.121825	2.12595e-20	0.0148412	12	0.0250385	0.0580194	0.000626929
SSBP1	YY1	29580	95	0.13663	4.74968e-26	0.0186678	97	0.105623	3.78956e-16	0.0111562	12	-0.0184702	1.84453	0.000341149
ST13	TNF	28366	99	0.117158	8.53214e-19	0.0137261	84	0.130842	4.3622e-23	0.0171196	18	0.0203261	0.125826	0.000413151
ST13	TNFRSF14	28955	99	0.122702	7.19476e-21	0.0150557	88	0.109657	5.85012e-17	0.0120247	8	0.00535311	0.683803	2.86557e-05
STAMBP	USP28	29335	94	0.120115	2.65931e-20	0.0144277	99	0.114584	1.3222e-18	0.0131294	10	0.0156514	0.230662	0.000244965
STAT5B	SUOX	29519	95	0.116831	2.15332e-19	0.0136494	98	0.213253	1.11212e-61	0.0454767	3	0.0356546	0.00615012	0.00127125
STAU1	TARBP2	27944	100	0.11221	4.00598e-17	0.0125911	97	0.122839	3.09898e-20	0.0150895	3	-0.0047112	1.27524	2.21954e-05
STAU1	TOP1	29103	99	0.122627	6.08404e-21	0.0150374	98	0.676087	0	0.457093	4	0.0388568	0.00302857	0.00150985
STAU1	TRAF2	28480	99	0.138598	7.87935e-26	0.0192093	91	0.0962909	3.27479e-13	0.00927194	4	0.0193137	0.14499	0.00037302
STAU1	TUBB3	28464	100	0.114585	4.26099e-18	0.0131298	96	0.138627	7.99847e-26	0.0192175	13	0.000991065	0.94041	9.82209e-07
STAU1	WDR46	29105	99	0.129837	2.62659e-23	0.0168576	98	0.109633	4.94633e-17	0.0120193	5	0.0142173	0.278128	0.00020213
STIP1	TAGLN3	28485	95	0.135151	1.23654e-24	0.0182657	95	0.116842	8.95633e-19	0.013652	17	0.0250403	0.058773	0.000627018
STIP1	TXN	29094	97	0.11732	2.76281e-19	0.013764	98	0.130478	1.63691e-23	0.0170245	22	0.0112908	0.389208	0.000127481
STK24	TBR1	28207	92	0.098826	1.01409e-13	0.00976658	98	0.138035	2.11931e-25	0.0190537	11	0.0281026	0.0348034	0.000789755
STK4	SULT1A1	34740	99	0.109304	6.43596e-20	0.0119474	91	0.171883	3.24545e-47	0.0295438	3	0.020092	0.0940069	0.000403689
STK4	TCOF1	29573	96	0.130036	1.01005e-23	0.0169094	97	0.1264	1.71145e-22	0.015977	16	0.0152995	0.23944	0.000234073
STX16	STX6	34299	97	0.106331	1.04994e-18	0.0113063	95	0.0984755	2.98244e-16	0.00969742	8	-0.0191419	1.88707	0.000366413
STX16	STX7	28110	92	0.119592	2.31293e-19	0.0143022	63	0.462526	4.05269e-296	0.21393	11	0.059523	7.9695e-06	0.00354299
STX16	TRIM25	28832	93	0.106115	6.54056e-16	0.0112603	96	0.0964901	2.09731e-13	0.00931033	15	0.0185935	0.158039	0.000345718
STX16	VTI1A	28253	96	0.125044	3.94472e-21	0.015636	93	0.134968	2.20907e-24	0.0182164	4	0.0205108	0.123185	0.000420691
STX1B	STX4	28796	97	0.125175	1.50281e-21	0.0156687	94	0.101876	9.21148e-15	0.0103788	11	0.017409	0.186518	0.000303074
STX1B	STXBP1	29453	97	0.131864	2.91895e-24	0.0173882	99	0.138401	1.39218e-26	0.0191549	3	0.0157681	0.226292	0.000248634
STX3	STX4	29501	76	0.163856	8.77303e-37	0.0268489	94	0.120938	1.14516e-20	0.014626	2	0.0365488	0.00498949	0.00133582
STX3	STX6	28907	78	0.156697	4.22386e-33	0.024554	93	0.0946311	5.60739e-13	0.00895505	1	0.0020062	0.878789	4.02483e-06
STX3	STX7	29185	71	0.168844	1.38775e-38	0.0285084	63	0.470947	0	0.221791	3	0.0285459	0.0291917	0.000814866
STX3	STX8	29521	73	0.135696	1.15145e-25	0.0184135	99	0.127291	9.35976e-23	0.0162031	4	0.000575487	0.964737	3.31185e-07
STX3	STXBP1	30173	75	0.166295	1.13765e-38	0.027654	100	0.124888	2.09105e-22	0.0155969	4	0.00428456	0.739321	1.83574e-05
STX3	TRIM25	30087	77	0.187058	1.64673e-48	0.0349909	97	0.114496	5.15858e-19	0.0131092	25	0.00399419	0.756741	1.59535e-05
STX3	TXLNA	29389	76	0.156839	1.11059e-33	0.0245984	95	0.106685	2.39825e-16	0.0113816	2	0.0213958	0.10099	0.000457779
STX4	STX7	28642	91	0.116391	9.83187e-19	0.0135469	63	0.458573	6.49216e-296	0.210289	15	0.0786635	2.4997e-09	0.00618795
STX4	STX8	34363	96	0.109367	9.73247e-20	0.0119612	100	0.107136	5.3213e-19	0.0114782	3	0.00441785	0.714242	1.95174e-05
STX4	STXBP3	33699	95	0.131438	2.35115e-27	0.0172759	97	0.122872	4.358e-24	0.0150975	2	0.0120073	0.324356	0.000144174
STX4	TOR1AIP1	28818	93	0.109095	9.98974e-17	0.0119018	76	0.516515	0	0.266788	4	0.00115927	0.929888	1.34391e-06
STX4	TSPAN15	28570	95	0.124004	5.06251e-21	0.015377	100	0.131853	1.39978e-23	0.0173851	22	-0.0092417	1.5151	8.54089e-05
STX4	VAMP8	28642	91	0.118775	1.89279e-19	0.0141075	94	0.149126	7.63528e-30	0.0222387	2	0.012466	0.345528	0.0001554
STX5	STX7	29580	95	0.129776	1.21889e-23	0.0168418	56	0.454869	4.57784e-300	0.206906	7	0.0303738	0.0194776	0.000922567
STX5	TGOLN2	29339	93	0.11251	5.45345e-18	0.0126585	53	0.511468	0	0.261599	7	0.0158977	0.223407	0.000252735
STX6	STX7	28110	94	0.116001	2.65513e-18	0.0134562	62	0.481457	0	0.231801	4	0.0604989	5.64258e-06	0.00366012
STX6	TFRC	33714	94	0.100572	1.2591e-16	0.0101147	42	0.386393	5.58758e-239	0.1493	1	-0.00806339	1.49201	6.50182e-05
STX6	TSC1	28110	93	0.116977	1.37804e-18	0.0136836	96	0.129564	1.77906e-22	0.0167868	36	-0.000406869	1.02433	1.65542e-07
STX6	USO1	33699	95	0.110328	1.05609e-19	0.0121722	89	0.104897	5.95884e-18	0.0110033	27	0.0215824	0.0764595	0.000465801
STX6	USP8	33267	96	0.103812	2.08615e-17	0.010777	98	0.162466	1.39268e-40	0.0263953	36	0.0219743	0.0730958	0.000482869
STX6	VPS53	33699	95	0.104062	1.08777e-17	0.0108289	96	0.0873179	6.94873e-13	0.00762442	19	0.0415378	0.000647877	0.00172539
STX6	VTI1A	28253	95	0.11136	4.6673e-17	0.012401	93	0.124516	5.77921e-21	0.0155043	1	0.0248156	0.0621566	0.000615815
STX6	YES1	33699	95	0.124779	8.53153e-25	0.0155698	96	0.147004	7.19344e-34	0.0216102	16	0.00606217	0.618791	3.67498e-05
STX7	STX8	28701	59	0.468577	0	0.219564	100	0.119461	1.07323e-19	0.0142709	5	0.0584022	9.53195e-06	0.00341081
STX7	SUGP1	29120	62	0.472744	0	0.223487	80	0.189615	2.80835e-48	0.0359537	21	0.0569982	1.34638e-05	0.00324879
STX7	SV2A	28478	62	0.45427	4.40003e-288	0.206361	88	0.150885	2.36124e-30	0.0227661	10	0.0612341	3.75732e-06	0.00374962
STX7	SWAP70	29120	58	0.470393	0	0.221269	97	0.168007	3.92414e-38	0.0282262	18	0.0434005	0.000923113	0.00188361
STX7	TOR1AIP1	28528	74	0.471826	0	0.22262	82	0.515403	0	0.26564	4	0.0614814	3.36545e-06	0.00377996
STX7	TPD52L2	28660	60	0.462699	3.97778e-302	0.21409	99	0.136939	2.1295e-25	0.0187523	14	0.0519907	8.21572e-05	0.00270303
STX7	TSC1	29580	56	0.460738	0	0.21228	98	0.144378	6.32067e-29	0.020845	7	0.0382643	0.00324445	0.00146416
STX7	VAMP5	28217	55	0.478166	0	0.228642	93	0.118991	3.00538e-19	0.0141589	24	0.0411885	0.0019701	0.00169649
STX7	VAMP8	29580	56	0.47752	0	0.228026	94	0.144624	5.09042e-29	0.0209162	9	0.0596673	4.3805e-06	0.00356018
STX7	VPS53	28642	66	0.48142	0	0.231765	93	0.104081	2.85799e-15	0.0108329	8	0.070238	1.03042e-07	0.00493338
STX7	VTI1A	28660	57	0.465425	3.84167e-306	0.216621	93	0.100769	2.05706e-14	0.0101544	25	0.0570926	1.52486e-05	0.00325957
STX7	YES1	28642	63	0.480984	0	0.231345	92	0.102262	8.61475e-15	0.0104575	16	0.0910118	5.16672e-12	0.00828315
STX8	TGOLN2	29576	100	0.119319	3.33291e-20	0.014237	23	0.513446	0	0.263627	14	0.00893098	0.492245	7.97624e-05
STX8	VTI1A	28881	100	0.119454	8.30162e-20	0.0142692	94	0.116094	8.66186e-19	0.0134778	1	-0.0109484	1.59455	0.000119867
SUGP1	THY1	29747	85	0.184861	6.96955e-47	0.0341737	86	0.342121	5.31709e-163	0.117047	4	-0.0121039	1.64939	0.000146504
SUGT1	TPT1	33334	94	0.138526	6.41083e-30	0.0191894	97	0.115276	3.67611e-21	0.0132885	1	0.00544632	0.656618	2.96624e-05
SULT1A1	UBE2B	29741	90	0.154458	4.42577e-33	0.0238574	100	0.119586	2.15981e-20	0.0143007	21	0.00433383	0.738251	1.87821e-05
SULT1A1	ZPR1	28911	89	0.158451	8.01989e-34	0.0251067	96	0.13181	7.92884e-24	0.0173738	2	0.00510979	0.697673	2.61099e-05
SUMF2	TRIAP1	35140	80	0.347477	1.31936e-198	0.120741	99	0.145652	1.25286e-34	0.0212144	10	0.0222878	0.0617123	0.000496746
SUMF2	TTR	29593	75	0.325956	1.59717e-146	0.106247	91	0.140825	1.35239e-27	0.0198316	4	0.0272764	0.0358806	0.000744
SUOX	TIMM10	30149	98	0.223303	5.23315e-69	0.0498642	88	0.159514	1.18775e-35	0.0254447	4	-0.00430261	1.26163	1.85125e-05
SUOX	VPS28	29667	96	0.227394	1.90027e-70	0.0517081	95	0.150676	1.8105e-31	0.0227032	15	0.0273007	0.035482	0.00074533
SUSD4	TUBB3	29116	96	0.306339	9.37905e-127	0.0938437	95	0.130231	1.89972e-23	0.0169602	5	0.0126828	0.333225	0.000160854
SWAP70	TAX1BP1	30087	95	0.145706	6.5636e-30	0.0212304	99	0.117663	5.33678e-20	0.0138446	5	-0.0117678	1.63858	0.000138482
SWAP70	VASP	29994	94	0.161957	1.56058e-36	0.0262299	95	0.1097	1.59774e-17	0.012034	5	0.036609	0.00457391	0.00134022
SYNGAP1	VIM	28131	80	0.101731	2.03108e-14	0.0103492	97	0.103828	5.85029e-15	0.0107802	9	0.00279983	0.833699	7.83906e-06
TAB2	TLR3	29422	100	0.114961	9.08843e-19	0.013216	95	0.876815	0	0.768804	14	0.0152409	0.242441	0.000232285
TAB2	TRIM5	29066	100	0.113134	5.07647e-18	0.0127994	88	0.271422	1.05468e-98	0.0736699	2	0.00455296	0.728548	2.07294e-05
TAB2	ZBTB16	28458	100	0.11371	7.68919e-18	0.0129299	84	0.293113	3.82168e-113	0.0859155	9	0.00904539	0.495089	8.18191e-05
TACC3	TTF2	28796	90	0.190707	2.66923e-48	0.0363692	87	0.280337	1.78943e-104	0.0785887	19	0.0742424	1.69386e-08	0.00551193
TADA3	TP53BP1	29107	99	0.123858	2.43919e-21	0.0153409	96	0.100651	1.39138e-14	0.0101307	1	-0.00233903	1.14161	5.47105e-06
TAGLN3	TXN	28541	98	0.109939	8.11967e-17	0.0120866	99	0.128067	2.6403e-22	0.0164012	2	0.00718785	0.587171	5.16652e-05
TALDO1	THOP1	29292	99	0.121508	1.03328e-20	0.0147643	92	0.195174	2.18661e-51	0.0380928	5	0.0141714	0.278158	0.000200828
TALDO1	TPR	29133	100	0.131405	7.3853e-24	0.0172674	97	0.143996	2.28577e-28	0.020735	3	-0.00764664	1.44047	5.84711e-05
TALDO1	TRIM25	29957	98	0.135111	8.29366e-26	0.0182551	97	0.129726	6.66838e-24	0.0168288	3	-0.00563952	1.33747	3.18042e-05
TANK	TSC1	28270	98	0.119547	1.8904e-19	0.0142914	96	0.147314	8.44337e-29	0.0217013	6	0.0134797	0.310867	0.000181704
TANK	TXLNA	33634	100	0.111368	5.17413e-20	0.0124028	98	0.117857	3.08215e-22	0.0138903	18	0.0151122	0.215261	0.00022838
TARBP2	TCOF1	28952	96	0.120294	4.12346e-20	0.0144706	96	0.126226	5.35147e-22	0.0159329	17	0.0106943	0.415877	0.000114367
TARS1	TP53	28824	97	0.123006	7.09408e-21	0.0151305	93	0.0955121	3.69151e-13	0.00912255	3	-0.0113202	1.60982	0.000128148
TARS1	TRIM25	30059	99	0.104398	4.87761e-16	0.0108989	95	0.116002	1.84114e-19	0.0134565	17	0.0216524	0.0932356	0.000468826
TARS1	VCAM1	29470	97	0.114306	1.33708e-18	0.013066	83	0.155492	3.22373e-33	0.0241777	3	0.00397599	0.760227	1.58085e-05
TAX1BP1	TBC1D17	28915	97	0.121092	2.45175e-20	0.0146632	69	0.303019	4.30579e-123	0.0918205	19	0.0225329	0.0866415	0.000507732
TAX1BP1	TCL1A	29343	99	0.117402	1.83657e-19	0.0137832	88	0.28301	1.67253e-108	0.0800949	8	0.0184071	0.158581	0.000338823
TBC1D5	TGOLN2	29576	97	0.103908	1.13344e-15	0.0107969	56	0.527116	0	0.277851	4	0.0134038	0.30268	0.000179662
TBCB	TXNDC5	34692	100	0.134851	1.61262e-29	0.0181847	98	0.118227	5.05319e-23	0.0139777	16	0.0335268	0.005224	0.00112405
TCL1A	TXLNA	34832	90	0.271313	8.33509e-118	0.0736109	97	0.133365	5.16892e-29	0.0177863	4	0.0042115	0.725257	1.77367e-05
TCOF1	VIM	29024	94	0.134628	6.96015e-25	0.0181246	97	0.109789	4.95712e-17	0.0120536	25	0.0198591	0.130338	0.000394385
TCOF1	VSTM2B	29630	99	0.132633	1.14348e-24	0.0175915	97	0.110533	1.42252e-17	0.0122176	9	0.0184956	0.154557	0.000342086
TCTN3	TFRC	29675	57	0.563795	0	0.317865	37	0.36186	4.39539e-183	0.130943	3	-0.00195348	1.1196	3.8161e-06
TCTN3	TMEM106A	30056	57	0.579736	0	0.336093	99	0.181296	1.39211e-45	0.0328682	6	0.00460602	0.721065	2.12154e-05
TDP1	TOP1	30059	99	0.13622	2.72074e-26	0.0185559	100	0.686741	0	0.471613	1	0.0418172	0.00118336	0.00174868
TEK	TIE1	34909	58	0.512615	0	0.262774	81	0.41078	1.93938e-282	0.16874	18	0.021449	0.0731325	0.000460061
TET2	TF	29561	91	0.11665	2.29793e-19	0.0136073	81	0.304625	3.541e-127	0.0927965	21	-0.0193374	1.8629	0.000373935
TET2	TP53	28410	91	0.128812	1.87767e-22	0.0165925	93	0.112409	1.92274e-17	0.0126358	5	0.0222391	0.0936995	0.000494576
TEX101	TPP1	28570	94	0.259225	2.12781e-88	0.0671977	90	0.192401	8.92835e-49	0.0370181	1	0.00823428	0.533737	6.78034e-05
TF	TFRC	29718	72	0.317001	7.7427e-139	0.100489	34	0.379126	1.7629e-202	0.143736	9	0.0135724	0.295498	0.00018421
TF	TTR	30214	74	0.304945	3.25657e-130	0.0929915	88	0.135489	3.7595e-26	0.0183573	11	-0.0109025	1.60318	0.000118865
TF	TUBB3	29162	71	0.322255	5.04156e-141	0.103848	93	0.132704	2.50736e-24	0.0176105	9	0.0336045	0.010274	0.00112926
TFAP2A	WWP2	28494	96	0.126967	6.52282e-22	0.0161205	90	0.129354	1.08909e-22	0.0167324	8	0.0188442	0.154947	0.000355105
TFRC	TNFRSF10B	34295	40	0.38774	6.42179e-245	0.150342	81	0.331141	3.34954e-175	0.109654	16	0.00561847	0.641763	3.15672e-05
TFRC	TSPAN15	28671	37	0.371008	1.33752e-186	0.137647	100	0.132679	6.15852e-24	0.0176038	26	0.0152054	0.249642	0.000231205
TFRC	VAMP5	34081	36	0.381638	3.09257e-235	0.145648	97	0.113101	7.54216e-21	0.0127919	35	0.00313871	0.795572	9.85152e-06
TGFB1	TGFB2	29742	84	0.238848	6.19889e-78	0.0570485	96	0.157824	1.76159e-34	0.0249084	6	0.0396753	0.00221004	0.00157413
TGFB1	TGFBR3	35167	85	0.212741	8.65151e-73	0.0452589	79	0.19253	1.05416e-59	0.0370679	2	0.00063424	0.957589	4.0226e-07
TGFB1	TMEM25	29842	83	0.23214	7.63026e-74	0.0538888	94	0.305468	4.24093e-129	0.0933104	4	-0.0133478	1.69745	0.000178164
TGFB1	TRIM25	29747	82	0.215046	3.4395e-63	0.0462447	99	0.141405	5.99201e-28	0.0199954	3	0.0269294	0.0378016	0.000725193
TGFB1	WFIKKN1	34443	86	0.214602	1.413e-72	0.0460542	93	0.232364	4.16947e-85	0.0539929	4	0.00641134	0.594718	4.11053e-05
TGFB1	YWHAQ	29160	83	0.23571	1.90477e-74	0.0555592	100	0.115445	9.23879e-19	0.0133276	3	0.0169019	0.196851	0.000285675
TGFBR1	TMPRSS11B	28558	94	0.0968235	2.25572e-13	0.00937479	91	0.125106	2.31823e-21	0.0156515	1	0.0010115	0.939082	1.02314e-06
TGFBR1	TSC22D1	29193	92	0.122514	5.76074e-21	0.0150096	94	0.113666	3.0063e-18	0.0129199	5	0.0126742	0.332929	0.000160637
TGFBR1	UBXN1	28660	92	0.133182	4.2308e-24	0.0177374	100	0.138321	6.94376e-26	0.0191327	6	0.00498857	0.705724	2.48859e-05
TGFBR2	TNFRSF10B	34367	89	0.151336	1.70712e-36	0.0229026	83	0.326031	6.2333e-170	0.106297	31	0.0131973	0.273976	0.000174169
TGFBR2	TSC22D1	29710	88	0.138223	9.7458e-27	0.0191056	96	0.13122	3.08937e-24	0.0172187	4	0.0019609	0.879879	3.84513e-06
TGFBR2	USP25	29613	89	0.149836	4.43918e-31	0.0224508	97	0.11669	2.08543e-19	0.0136165	4	0.0106406	0.412961	0.000113223
TGFBR2	YES1	34538	88	0.161595	1.25164e-41	0.026113	95	0.134272	3.72979e-29	0.018029	4	0.00604631	0.615377	3.65579e-05
TGM2	TTR	29259	88	0.172361	2.98715e-40	0.0297084	90	0.145731	3.8663e-29	0.0212375	19	0.0234202	0.0732427	0.000548505
TGM2	TXNDC5	34691	92	0.168007	4.2641e-45	0.0282263	95	0.132672	1.28368e-28	0.0176018	4	0.00626379	0.601913	3.92351e-05
TGM2	YAP1	29450	86	0.16321	1.91385e-36	0.0266376	97	0.163186	1.95947e-36	0.0266298	3	0.0204804	0.116036	0.000419448
TGOLN2	UGDH	29138	63	0.520436	0	0.270853	98	0.11862	1.0373e-19	0.0140707	5	0.00210906	0.872125	4.44812e-06
TGOLN2	VIM	29054	25	0.514236	0	0.264438	98	0.104824	1.14307e-15	0.0109882	10	0.0200271	0.12692	0.000401086
THOP1	UNG	29253	91	0.1985	4.68272e-53	0.0394022	100	0.126475	2.7214e-22	0.015996	3	0.0214145	0.101478	0.000458581
THRAP3	TNFRSF13B	28646	97	0.119087	1.51078e-19	0.0141818	95	0.207685	7.45354e-57	0.043133	13	0.0125575	0.341955	0.000157691
THTPA	TTF2	29244	94	0.319789	3.6704e-139	0.102265	90	0.272773	2.69252e-100	0.0744051	16	0.0421706	0.00125698	0.00177836
TIMP2	TRIM25	30007	89	0.134886	9.11896e-26	0.0181941	98	0.105479	2.56441e-16	0.0111259	6	0.0235041	0.068661	0.000552443
TK1	TP53	28458	99	0.134526	2.13905e-24	0.0180973	94	0.096004	3.94029e-13	0.00921677	12	0.01193	0.368218	0.000142324
TLR1	TLR4	29580	85	0.322472	3.14864e-143	0.103989	95	0.15338	1.79738e-32	0.0235254	1	-0.00240706	1.14685	5.79396e-06
TLR2	TRIM58	29686	99	0.129323	1.45549e-23	0.0167245	93	0.181225	5.22084e-45	0.0328426	8	-0.00552531	1.32964	3.0529e-05
TLR3	TRAF3	29043	96	0.876836	0	0.768842	95	0.120249	3.72889e-20	0.0144598	1	0.00199381	0.879253	3.97528e-06
TMED1	TMED10	28679	92	0.124373	3.27947e-21	0.0154687	100	0.125024	2.03369e-21	0.015631	6	-0.00290134	1.17387	8.41775e-06
TMED10	TRIM25	29039	100	0.134835	5.72899e-25	0.0181805	96	0.117712	2.26869e-19	0.0138561	4	-0.00284878	1.17182	8.11553e-06
TMPRSS11B	TNPO1	28757	92	0.122115	1.49378e-20	0.0149121	96	0.116993	5.54057e-19	0.0136874	1	-0.0102227	1.56172	0.000104504
TMPRSS11B	YTHDF3	28189	92	0.11815	5.58821e-19	0.0139595	98	0.106457	1.11235e-15	0.0113331	37	-0.000860572	1.05151	7.40584e-07
TNF	TRAF3	28217	89	0.127146	8.97856e-22	0.0161661	92	0.128757	2.71938e-22	0.0165784	11	0.00642534	0.629402	4.12851e-05
TNF	TXN	28568	88	0.135089	1.11871e-24	0.0182491	99	0.114798	3.20861e-18	0.0131786	1	0.0114179	0.388218	0.000130368
TNFRSF10A	TNFRSF10B	34878	95	0.44938	0	0.201942	82	0.331594	1.21415e-178	0.109955	18	0.0248842	0.0376916	0.000619225
TNFRSF10B	TNFRSF13B	34254	83	0.322171	3.31308e-165	0.103794	100	0.213318	2.50877e-71	0.0455046	14	0.00711583	0.555969	5.0635e-05
TNFRSF10B	TNFRSF1A	34393	82	0.340842	1.14907e-186	0.116173	94	0.119793	2.08323e-23	0.0143504	14	0.0196799	0.102682	0.000387299
TNFRSF10B	TNFSF10	34608	83	0.320873	1.69349e-165	0.102959	68	0.388366	5.65637e-248	0.150828	20	0.00798501	0.506572	6.37605e-05
TNFRSF10B	TRAF2	34282	82	0.340818	4.76754e-186	0.116157	95	0.122419	2.62207e-24	0.0149863	20	-0.000336516	1.02223	1.13243e-07
TNFRSF10B	TRIM25	29308	83	0.313603	6.43917e-134	0.0983471	96	0.104611	9.82359e-16	0.0109434	7	-0.00927022	1.52203	8.59371e-05
TNFRSF11A	TNFRSF11B	34867	70	0.447668	0	0.200406	92	0.284025	1.60641e-129	0.08067	3	-0.0102397	1.60741	0.000104851
TNFRSF11A	TNFSF11	34882	68	0.448782	0	0.201406	98	0.2864	8.20043e-132	0.0820249	3	0.00296948	0.804154	8.81779e-06
TNFRSF11A	TRAF3	29043	39	0.467444	0	0.218504	94	0.112494	8.06528e-18	0.0126549	7	0.00078927	0.952046	6.22947e-07
TNFRSF11A	VAV3	28978	78	0.449326	4.86309e-286	0.201893	98	0.119488	7.05912e-20	0.0142773	8	0.015559	0.236316	0.000242083
TNFRSF11B	TNFSF10	34867	92	0.258432	8.61157e-107	0.066787	64	0.375115	7.05111e-232	0.140711	8	0.00877267	0.4639	7.69597e-05
TNFRSF11B	TNFSF11	34454	91	0.260931	1.25268e-107	0.0680848	97	0.290049	1.19725e-133	0.0841283	18	0.00329773	0.784329	1.0875e-05
TNFRSF13B	TNFSF13B	34828	99	0.199818	1.17506e-63	0.0399274	85	0.266119	3.12616e-113	0.0708195	11	0.0223364	0.0623192	0.000498915
TNFRSF13B	TRAF3	28759	96	0.203782	5.78477e-55	0.0415272	93	0.120296	5.48763e-20	0.0144712	1	-0.00758907	1.43498	5.7594e-05
TNFRSF13C	TNFSF13B	34162	72	0.371653	9.00351e-223	0.138126	87	0.27869	4.2499e-122	0.0776683	21	0.0158303	0.190767	0.000250599
TNFRSF14	VIM	33856	91	0.102231	3.37735e-17	0.0104511	98	0.130306	4.96513e-27	0.0169796	2	-0.0271675	1.97462	0.000738073
TNFRSF17	TNFSF13	29072	94	0.184665	9.17726e-46	0.0341011	73	0.327751	1.21152e-145	0.107421	4	0.000246148	0.985029	6.05889e-08
TNFRSF1A	TNFRSF1B	35134	92	0.123039	4.15061e-25	0.0151386	92	0.138424	2.11442e-31	0.0191612	12	-0.00397636	1.26105	1.58114e-05
TNFRSF1A	TNFSF10	34817	93	0.116009	2.69694e-22	0.013458	65	0.383006	4.05473e-242	0.146694	21	0.0169781	0.156605	0.000288257
TNFRSF1B	UBXN1	28943	92	0.136251	2.181e-25	0.0185644	100	0.132134	5.82937e-24	0.0174594	2	0.0181982	0.166263	0.000331174
TNFRSF4	TNFRSF9	34544	86	0.152111	4.92014e-37	0.0231378	86	0.165914	7.95471e-44	0.0275275	1	0.00482744	0.688302	2.33042e-05
TNFRSF4	TRAF2	34817	87	0.141343	2.10678e-32	0.019978	92	0.0965338	6.87982e-16	0.00931877	16	-0.00491994	1.31854	2.42058e-05
TNFRSF4	TRAF3	28978	79	0.132247	5.01261e-24	0.0174892	95	0.119369	7.68124e-20	0.0142489	6	-0.0106296	1.5815	0.000112988
TNFSF13	TNFSF13B	34945	81	0.326223	5.59194e-173	0.106422	86	0.282507	2.1551e-128	0.0798104	1	0.00382296	0.749314	1.4615e-05
TNFSF14	TRAF2	34282	96	0.250824	7.48353e-99	0.0629126	95	0.116024	5.53906e-22	0.0134617	19	-0.0103849	1.61007	0.000107846
TNFSF14	TRAF3	28545	96	0.238819	7.38334e-75	0.0570344	91	0.119286	1.51972e-19	0.0142291	3	0.00654392	0.621065	4.28229e-05
TNIP1	TTF2	29413	96	0.115314	7.20716e-19	0.0132973	86	0.286769	9.71789e-112	0.0822364	20	0.062496	1.6126e-06	0.00390575
TNIP1	TXLNA	29389	98	0.108985	5.37631e-17	0.0118777	95	0.0971196	8.56043e-14	0.00943222	1	0.00556658	0.66963	3.09868e-05
TNIP1	TYRO3	29499	99	0.11451	1.12335e-18	0.0131125	56	0.53802	0	0.289465	1	-0.00450667	1.2707	2.031e-05
TNIP1	VIM	28983	99	0.126098	5.60818e-22	0.0159008	98	0.123275	4.5534e-21	0.0151967	4	0.0052014	0.692173	2.70545e-05
TNPO1	TPR	28679	98	0.0966713	2.19269e-13	0.00934534	97	0.155351	2.60298e-32	0.0241339	20	0.0150076	0.255814	0.000225229
TNPO1	TUBB3	28757	99	0.0958633	3.21606e-13	0.00918977	95	0.131717	1.12141e-23	0.0173493	2	-0.0107409	1.58458	0.000115367
TNPO1	VAMP5	28532	96	0.115946	1.54937e-18	0.0134434	96	0.108404	2.19215e-16	0.0117515	28	0.00343705	0.795194	1.18133e-05
TNPO1	VSIG2	29686	99	0.11928	2.92294e-20	0.0142277	80	0.201842	1.27215e-55	0.04074	1	0.016829	0.194794	0.000283216
TNXB	VEGFA	34706	74	0.381584	1.93403e-239	0.145607	87	0.505567	0	0.255598	8	0.00589798	0.62322	3.47862e-05
TOMM20	TPP1	29350	100	0.142175	6.93205e-28	0.0202136	87	0.178522	3.11247e-43	0.0318701	1	-0.00797364	1.45866	6.35789e-05
TOP2B	TP53	28110	97	0.169148	2.34894e-37	0.0286111	93	0.105678	1.95429e-15	0.0111678	20	0.0191241	0.151647	0.000365732
TP53	TP53INP1	33267	90	0.114015	1.0742e-20	0.0129995	96	0.129102	3.99231e-26	0.0166673	2	0.0110496	0.36752	0.000122094
TP53	TP73	28202	91	0.119719	1.85739e-19	0.0143327	89	0.110072	1.13436e-16	0.012116	19	-0.00724859	1.41373	5.25421e-05
TP53	TPT1	33334	95	0.0897075	2.17392e-13	0.00804743	97	0.105771	4.78226e-18	0.0111876	4	-0.0020734	1.1344	4.299e-06
TP53	TRIM24	28405	93	0.110632	6.14254e-17	0.0122395	96	0.125104	2.94879e-21	0.0156511	6	-0.00351451	1.20887	1.23518e-05
TP53	TRIM25	28832	92	0.107662	2.45833e-16	0.0115912	98	0.117823	2.80506e-19	0.0138822	2	-0.00434029	1.25823	1.88381e-05
TP53	TUBB3	28067	89	0.106373	1.34522e-15	0.0113153	97	0.144095	1.99697e-27	0.0207635	2	0.00432215	0.746131	1.8681e-05
TP53	TXN	28471	93	0.0867908	5.37878e-11	0.00753264	98	0.120142	9.30753e-20	0.0144342	19	0.0273625	0.0389543	0.000748707
TP53	UFD1	28832	92	0.109646	6.8692e-17	0.0120223	94	0.12591	8.22793e-22	0.0158534	23	-0.0112044	1.60503	0.000125538
TP53	UHRF2	28043	93	0.108178	4.5428e-16	0.0117025	100	0.131506	4.65544e-23	0.0172938	5	0.00439603	0.742056	1.93251e-05
TP53	VIM	33267	90	0.124351	2.42536e-24	0.0154631	97	0.124221	2.70644e-24	0.0154309	1	-0.00688537	1.42555	4.74083e-05
TP53	YTHDF3	33334	95	0.0921993	4.61673e-14	0.00850071	100	0.103582	2.28655e-17	0.0107292	9	0.0050482	0.680274	2.54844e-05
TP53	YY1	28110	93	0.102855	1.06804e-14	0.0105792	97	0.126386	1.86142e-21	0.0159735	10	0.0085091	0.52355	7.24049e-05
TP53	ZBTB16	34299	95	0.105732	1.63947e-18	0.0111793	84	0.285677	5.79995e-129	0.0816115	2	0.00494448	0.682228	2.44478e-05
TP53BP1	TP53I3	28045	95	0.0932722	2.57491e-12	0.00869971	82	0.339328	3.58218e-151	0.115144	8	-0.00310425	1.1838	9.63639e-06
TP53BP1	VIM	28217	96	0.125082	4.05641e-21	0.0156456	98	0.091641	5.30909e-12	0.00839808	9	0.0128011	0.336328	0.000163869
TPD52L2	TXNRD1	28943	99	0.132408	4.69953e-24	0.0175319	96	0.119313	8.40765e-20	0.0142356	2	-0.0186234	1.84342	0.000346833
TPT1	UFD1	28974	93	0.114701	1.99e-18	0.0131562	96	0.108458	1.24943e-16	0.0117632	13	0.0169413	0.197273	0.000287008
TRAF2	TRAF3	28701	91	0.11742	4.457e-19	0.0137874	93	0.120245	6.17226e-20	0.0144588	1	0.0156288	0.236454	0.000244259
TRIM21	VIM	33804	94	0.0802435	3.92208e-11	0.00643902	98	0.116653	6.44287e-22	0.0136079	1	0.00994128	0.413795	9.88291e-05
TRIM24	ZCCHC8	28629	94	0.113342	7.85243e-18	0.0128464	100	0.110884	3.96213e-17	0.0122952	19	0.0040287	0.760548	1.62305e-05
TRIM25	TXLNA	29308	94	0.112498	5.7155e-18	0.0126557	96	0.0963024	1.48786e-13	0.00927414	11	0.00479577	0.713564	2.29994e-05
TRIM25	TXNRD1	29510	97	0.0994306	1.91715e-14	0.00988645	98	0.116231	3.31027e-19	0.0135096	12	0.0014259	0.91279	2.03318e-06
TRIM25	UBE2L6	30007	98	0.103171	1.12883e-15	0.0106442	75	0.201963	2.86596e-56	0.0407891	6	0.0247372	0.055341	0.000611929
TRIM25	UGDH	29039	97	0.111534	1.5399e-17	0.0124399	99	0.140216	6.91693e-27	0.0196605	4	0.00523654	0.689922	2.74214e-05
TRIM25	UROS	29299	98	0.110775	1.83921e-17	0.012271	93	0.150245	6.30016e-31	0.0225736	3	-0.00823475	1.47143	6.7811e-05
TRIM25	WASF1	28913	95	0.117747	2.64106e-19	0.0138643	78	0.210814	4.34089e-59	0.0444426	2	0.0114048	0.385911	0.00013007
TRIM25	YY1	29120	98	0.108496	1.01822e-16	0.0117714	99	0.116994	3.32719e-19	0.0136877	16	0.00634226	0.628449	4.02243e-05
TRIM5	YES1	34363	88	0.273965	1.41181e-118	0.0750571	92	0.139997	2.02293e-31	0.0195991	4	0.00349113	0.77231	1.2188e-05
TSC22D1	VIM	29004	97	0.115193	1.36516e-18	0.0132694	98	0.0980037	7.42419e-14	0.00960473	24	0.0224586	0.0872214	0.000504387
TTR	VWA1	29542	92	0.146074	1.53892e-29	0.0213377	84	0.313881	3.18141e-135	0.0985211	27	0.0263374	0.0429387	0.000693657
TXLNA	UFD1	29308	95	0.110349	2.41111e-17	0.0121768	99	0.111946	8.29522e-18	0.0125318	5	0.00932531	0.475362	8.69613e-05
TXLNA	WIF1	34574	97	0.116457	2.609e-22	0.0135622	98	0.249392	1.59504e-98	0.0621965	2	-0.019452	1.89419	0.000378381
TXNDC5	UBXN1	29177	95	0.122236	7.22622e-21	0.0149416	100	0.121736	1.04054e-20	0.0148198	11	0.0235284	0.0723149	0.000553585
TXNDC5	YOD1	28890	99	0.124491	2.14258e-21	0.0154979	97	0.116863	5.02359e-19	0.0136569	38	-0.00221218	1.13351	4.89374e-06
TXNDC5	YWHAQ	29177	96	0.120561	2.44132e-20	0.0145349	100	0.120739	2.14651e-20	0.0145778	1	0.0223353	0.0880119	0.000498867
TXNDC9	WASF1	28983	99	0.139	2.1236e-26	0.019321	82	0.238634	7.47507e-76	0.0569462	3	0.0135563	0.302126	0.000183773
UBE2L6	WWP2	29434	74	0.186416	3.57708e-47	0.034751	87	0.129472	2.00088e-23	0.0167629	1	0.0128859	0.322936	0.000166047
UBE2L6	YWHAQ	29429	72	0.201478	5.9166e-55	0.0405934	99	0.111798	7.86216e-18	0.0124988	11	-0.00803555	1.46231	6.457e-05
UBXN1	USP47	28465	100	0.124381	4.54043e-21	0.0154706	98	0.125773	1.64165e-21	0.0158187	2	-0.013997	1.709	0.000195917
UPK3BL1	ZNRF4	29628	99	0.120635	1.18704e-20	0.0145529	90	0.142676	2.54683e-28	0.0203564	12	-0.016989	1.80897	0.000288628
USO1	USP28	29501	94	0.107186	1.51672e-16	0.0114889	96	0.1208	1.26665e-20	0.0145926	2	0.0102667	0.430431	0.000105405
USP25	USP28	30014	99	0.115258	3.32553e-19	0.0132845	98	0.137942	6.90745e-27	0.019028	2	0.00542722	0.674211	2.94547e-05
USP8	VAMP8	28217	94	0.146315	2.2362e-28	0.021408	96	0.121218	6.38518e-20	0.0146939	1	-0.0178827	1.82078	0.000319791
USP8	YY1	28217	94	0.138009	2.12238e-25	0.0190465	99	0.127711	5.91774e-22	0.01631	3	-0.00211937	1.12647	4.49172e-06
VAMP5	VAMP8	28217	92	0.136943	4.96795e-25	0.0187533	96	0.154855	1.26346e-31	0.02398	4	0.0216237	0.104334	0.000467583
VCAM1	VIM	34033	89	0.133848	1.40046e-28	0.0179153	99	0.102486	2.33593e-17	0.0105034	8	0.00325298	0.788455	1.05819e-05
VIM	XRCC4	33306	97	0.116718	1.21381e-21	0.0136232	94	0.100742	1.70048e-16	0.010149	2	0.0216438	0.0773394	0.000468456
VIM	YWHAQ	28366	98	0.126805	9.02814e-22	0.0160794	100	0.12086	6.56505e-20	0.0146072	3	0.00942501	0.477863	8.88307e-05
VPS4B	YAP1	30014	99	0.139207	2.34317e-27	0.0193785	96	0.163556	2.94507e-37	0.0267505	8	0.0112958	0.381594	0.000127596
VPS4B	ZFYVE19	30059	97	0.11654	1.25222e-19	0.0135816	71	0.262916	1.33766e-95	0.0691246	5	0.0187062	0.147022	0.000349924
VTA1	ZBTB16	33999	95	0.116565	5.28456e-22	0.0135873	83	0.286146	2.7753e-128	0.0818793	20	0.00993658	0.412672	9.87357e-05
WWP2	YTHDF3	33634	89	0.145988	2.32345e-33	0.0213125	100	0.0969732	1.58292e-15	0.0094038	2	0.00890214	0.465413	7.92482e-05
WWP2	YWHAQ	28739	86	0.156335	9.04368e-33	0.0244408	98	0.13763	1.05398e-25	0.0189419	3	0.00492365	0.709016	2.42423e-05
YAP1	YOD1	29113	96	0.167097	1.01112e-37	0.0279215	99	0.107339	2.17191e-16	0.0115217	5	0.00485282	0.711231	2.35499e-05
YWHAQ	ZBTB17	28366	100	0.124653	4.36472e-21	0.0155383	94	0.0989314	8.13423e-14	0.00978742	3	0.000388416	0.976666	1.50867e-07
YWHAQ	ZHX2	29348	100	0.114543	1.34215e-18	0.01312	92	0.111865	8.31871e-18	0.0125139	5	-0.000676207	1.04131	4.57255e-07

### Sheet: Supplementary Data 13
ID_A	ID_B	N_TRAINING	NFEATURES_A	CORRELATION_A	PVAL_R_A	R2_A	NFEATURES_B	CORRELATION_B	PVAL_R_B	R2_B	NFEATURES_CO	CORRELATION_CO	PVAL_R_CO	R2_CO
A1BG	GLIPR1	106	100	0.195945	0.394634	0.0383943	100	0.694332	0.000479241	0.482097	200	0.0966265	0.676926	0.00933667
A1BG	MATN2	29676	100	0.172544	6.8837e-41	0.0297715	100	0.359455	1.64038e-180	0.129208	194	0.0165241	0.203082	0.000273047
A1BG	SNCA	29523	100	0.179211	8.41058e-44	0.0321165	100	0.145706	2.2285e-29	0.0212302	195	-0.00800328	1.46133	6.40525e-05
A1BG	UBAC1	29539	100	0.199626	3.71249e-54	0.0398506	100	0.121206	8.92739e-21	0.0146909	191	0.00268286	0.836671	7.19772e-06
AARSD1	ARID4B	33625	100	0.131607	2.28116e-27	0.0173203	100	0.134983	1.02243e-28	0.0182203	187	0.029108	0.0169819	0.000847278
AARSD1	DDHD2	29519	100	0.104242	9.8105e-16	0.0108664	100	0.136561	5.69102e-26	0.018649	187	0.00113348	0.930617	1.28478e-06
AARSD1	DNAJA4	29501	100	0.123746	1.43165e-21	0.015313	100	0.138639	1.03469e-26	0.0192207	182	0.0165085	0.204849	0.000272529
AARSD1	DNAJB6	28565	100	0.123675	6.48192e-21	0.0152954	100	0.127328	4.40531e-22	0.0162124	191	0.0272277	0.0395977	0.000741349
AARSD1	DYNLT1	28796	100	0.1218	1.76487e-20	0.0148351	100	0.516361	0	0.266628	198	0.0101982	0.439064	0.000104003
AARSD1	ERBB2	34538	100	0.123909	4.85109e-25	0.0153534	100	0.226486	4.68199e-81	0.0512957	192	0.0143001	0.234712	0.000204494
AARSD1	HSPA2	29415	100	0.142894	3.25989e-28	0.0204187	100	0.0967468	1.03452e-13	0.00935994	186	0.00298066	0.819203	8.88434e-06
AARSD1	PPP1R12A	34538	100	0.13492	2.01003e-29	0.0182034	100	0.133634	6.8372e-29	0.0178579	188	-0.00162953	1.10771	2.65536e-06
AARSD1	PRAME	28462	100	0.135459	1.01473e-24	0.0183492	100	0.113957	6.48136e-18	0.0129861	189	0.00210318	0.873952	4.42338e-06
AARSD1	SEPTIN8	29451	100	0.127829	6.93934e-23	0.0163403	100	0.132905	1.26822e-24	0.0176639	186	0.0216587	0.0964985	0.000469101
AARSD1	SERPINH1	29049	100	0.115733	8.86112e-19	0.013394	100	0.133001	2.43647e-24	0.0176892	191	0.0220281	0.0932	0.000485237
AARSD1	TPD52L2	28838	100	0.130747	2.0692e-23	0.0170947	100	0.141184	4.60399e-27	0.0199328	191	0.0217923	0.0979725	0.000474905
AARSD1	TXK	29049	100	0.113182	5.04526e-18	0.0128102	100	0.132829	2.79224e-24	0.0176435	188	-0.0108174	1.59024	0.000117017
AARSD1	UBXN1	28838	100	0.129694	4.65936e-23	0.0168206	100	0.133589	2.23475e-24	0.0178461	186	0.0147575	0.262494	0.000217784
ABCA2	EDEM2	29451	100	0.104171	1.10242e-15	0.0108517	100	0.102551	3.03353e-15	0.0105166	193	-0.00249015	1.15153	6.20083e-06
ABCA2	HLA-DRA	28595	100	0.123592	6.56936e-21	0.0152749	100	0.491456	0	0.241529	200	-0.00921348	1.51396	8.48883e-05
ABCA2	LGALS1	28576	100	0.12259	1.39667e-20	0.0150283	100	0.230942	4.61864e-70	0.0533342	184	0.0110108	0.405278	0.000121237
ABCA2	TSPAN15	29451	100	0.117434	1.53843e-19	0.0137907	100	0.127232	1.10006e-22	0.0161879	192	-0.00570275	1.33831	3.25214e-05
ABCA2	VAMP5	28100	100	0.115234	4.48766e-18	0.013279	100	0.119901	1.89555e-19	0.0143763	191	-0.000650226	1.03887	4.22793e-07
ABHD14B	ENG	34472	100	0.228938	1.12755e-82	0.0524125	100	0.396526	2.36129e-258	0.157233	197	0.00930008	0.440077	8.64915e-05
ABL1	ADAM15	33719	100	0.109682	1.68194e-19	0.0120302	100	0.639043	0	0.408377	200	0.00893222	0.463342	7.97845e-05
ABL1	AP2B1	28796	100	0.103675	3.08872e-15	0.0107486	100	0.127989	1.82939e-22	0.0163811	185	-0.0056196	1.33016	3.15799e-05
ABL1	APP	34304	100	0.121439	5.88581e-24	0.0147475	100	0.136718	5.56467e-30	0.0186919	188	-0.0132796	1.72855	0.000176349
ABL1	BCL2L1	29501	100	0.130432	8.33916e-24	0.0170125	100	0.128323	4.35481e-23	0.0164667	165	-0.0155095	1.76639	0.000240543
ABL1	BCR	34363	100	0.106538	8.34403e-19	0.0113503	100	0.124795	2.93538e-25	0.0155737	167	-0.00355172	1.23153	1.26147e-05
ABL1	CASP9	28642	100	0.104182	2.68701e-15	0.0108538	100	0.116518	9.01396e-19	0.0135764	187	0.00372572	0.778009	1.3881e-05
ABL1	CAT	29073	100	0.0963807	1.77733e-13	0.00928924	100	0.171279	1.60488e-39	0.0293364	197	0.0043499	0.740185	1.89216e-05
ABL1	CD2AP	34329	100	0.100474	7.15619e-17	0.0100951	100	0.236098	1.35782e-87	0.0557422	190	0.0347054	0.00402922	0.00120446
ABL1	CDK1	28462	100	0.114232	5.3953e-18	0.0130489	100	0.116785	9.64191e-19	0.0136387	189	0.0170622	0.198068	0.00029112
ABL1	CDKN1A	34984	100	0.125842	4.29127e-26	0.0158362	100	0.144835	4.15363e-34	0.0209771	156	-0.0205854	1.91487	0.00042376
ABL1	CRKL	34343	100	0.122751	1.79638e-24	0.0150678	100	0.125277	1.98221e-25	0.0156943	153	0.000628612	0.95846	3.95153e-07
ABL1	DNM1	29421	100	0.101717	5.2383e-15	0.0103463	100	0.233444	1.18487e-73	0.054496	182	0.0126541	0.3318	0.000160126
ABL1	DNM3	29519	100	0.10975	2.76828e-17	0.012045	100	0.21733	4.7765e-64	0.0472323	186	0.00706341	0.587419	4.98917e-05
ABL1	DOK2	34329	100	0.111453	2.01272e-20	0.0124218	100	0.120957	8.54975e-24	0.0146307	160	-0.00603721	1.38302	3.64479e-05
ABL1	EPHA1	34403	100	0.102343	1.74285e-17	0.0104742	100	0.230365	1.513e-83	0.0530681	196	-0.0145347	1.77197	0.000211259
ABL1	EPHB6	34184	100	0.106494	1.06181e-18	0.0113409	100	0.244874	6.77352e-94	0.0599631	196	0.00545845	0.651826	2.97947e-05
ABL1	ERBB2	34538	100	0.117884	8.39063e-23	0.0138966	100	0.250744	1.64858e-99	0.0628725	197	0.00987051	0.412106	9.74269e-05
ABL1	ERBB3	34184	100	0.109059	1.53328e-19	0.0118939	100	0.236428	1.77336e-87	0.0558984	188	0.00307963	0.799049	9.48413e-06
ABL1	ERBB4	34538	100	0.109057	9.99347e-20	0.0118934	100	0.226721	3.17435e-81	0.0514022	197	-0.000195073	1.01293	3.80533e-08
ABL1	FLT3	33699	100	0.107268	1.05023e-18	0.0115064	100	0.137599	7.62328e-30	0.0189334	193	0.0104598	0.390604	0.000109407
ABL1	FUS	33649	100	0.104225	1.02241e-17	0.0108629	100	0.111084	6.30815e-20	0.0123398	178	0.00682062	0.575888	4.65209e-05
ABL1	GRAP2	34329	100	0.137331	2.93603e-30	0.0188598	100	0.140214	1.75029e-31	0.0196599	161	0.0107408	0.373578	0.000115364
ABL1	GTF2IRD1	29049	100	0.13648	1.4846e-25	0.0186268	100	0.135482	3.33749e-25	0.0183554	196	0.010792	0.410861	0.000116468
ABL1	INPPL1	34984	100	0.131406	2.5334e-28	0.0172676	100	0.142028	7.50592e-33	0.0201719	158	0.00205619	0.863474	4.2279e-06
ABL1	JUN	33745	100	0.116157	1.03642e-21	0.0134924	100	0.114224	4.82812e-21	0.0130472	195	0.00799209	0.51153	6.38736e-05
ABL1	KIT	34314	100	0.121986	3.63207e-24	0.0148806	100	0.20404	2.12807e-65	0.0416323	198	-0.0245788	1.95825	0.000604116
ABL1	LTBP2	34656	100	0.13501	1.47636e-29	0.0182277	100	0.13557	8.61384e-30	0.0183792	191	0.00107943	0.928407	1.16516e-06
ABL1	MAPT	33625	100	0.118364	2.05511e-22	0.0140101	100	0.119569	7.65818e-23	0.0142967	192	-0.0022308	1.14513	4.97645e-06
ABL1	NEDD4L	28642	100	0.0952783	4.97914e-13	0.00907795	100	0.150765	1.79122e-30	0.02273	187	0.00472591	0.720645	2.23342e-05
ABL1	NFASC	34717	100	0.102794	8.96462e-18	0.0105667	100	0.334887	1.47727e-181	0.112149	198	0.00454461	0.704976	2.06535e-05
ABL1	NOTCH3	34656	100	0.109907	4.46625e-20	0.0120795	100	0.178775	7.14384e-51	0.0319605	190	-0.000766505	1.05087	5.8753e-07
ABL1	NTRK3	34662	100	0.123925	3.93285e-25	0.0153575	100	0.165136	1.42886e-43	0.0272699	194	-0.00135772	1.08999	1.84341e-06
ABL1	PAG1	33719	100	0.100797	1.07114e-16	0.01016	100	0.114087	5.59698e-21	0.0130159	187	0.00470338	0.699384	2.21218e-05
ABL1	PAK4	33625	100	0.117229	5.16077e-22	0.0137427	100	0.120941	2.45677e-23	0.0146267	173	-0.000728551	1.04763	5.30787e-07
ABL1	PARK7	34357	100	0.101289	3.89239e-17	0.0102594	100	0.14463	1.9443e-33	0.0209178	171	0.0111167	0.356874	0.00012358
ABL1	PCNA	28462	100	0.12222	2.16963e-20	0.0149378	100	0.115594	2.1633e-18	0.0133619	196	-0.0063943	1.37042	4.08871e-05
ABL1	PDGFRB	34656	100	0.115711	4.28838e-22	0.013389	100	0.856615	0	0.73379	200	0.00228118	0.849403	5.20377e-06
ABL1	PFDN4	28462	100	0.11443	4.72595e-18	0.0130943	100	0.116662	1.048e-18	0.0136101	187	-0.0168945	1.79749	0.000285424
ABL1	PPM1B	28642	100	0.0798877	1.40813e-09	0.00638205	100	0.130544	3.3952e-23	0.0170418	190	0.00121671	0.926646	1.48039e-06
ABL1	PRDX1	33518	100	0.121319	2.11324e-23	0.0147182	100	0.101428	8.50461e-17	0.0102876	186	-0.0146855	1.7707	0.000215665
ABL1	PTPN6	34404	100	0.132436	2.68898e-28	0.0175393	100	0.117301	1.64528e-22	0.0137596	162	0.00828523	0.492012	6.86451e-05
ABL1	RASA1	33625	100	0.112043	3.09767e-20	0.0125536	100	0.138727	2.97374e-30	0.0192451	193	0.0105732	0.385981	0.000111793
ABL1	REPS1	28642	100	0.114035	4.84621e-18	0.013004	100	0.13814	8.36253e-26	0.0190828	188	-0.00421557	1.25026	1.77711e-05
ABL1	SEMA7A	34555	100	0.109908	5.04616e-20	0.0120797	100	0.219357	4.53089e-76	0.0481174	195	0.0229928	0.055959	0.000528669
ABL1	SF3B4	34984	100	0.127748	7.5895e-27	0.0163195	100	0.123087	5.0125e-25	0.0151504	174	-0.00580344	1.37256	3.36799e-05
ABL1	SH3BP1	29421	100	0.109396	3.93035e-17	0.0119675	100	0.226737	1.77198e-69	0.0514099	186	0.00358772	0.783204	1.28717e-05
ABL1	SHD	28514	100	0.100388	3.00669e-14	0.0100778	100	0.120318	7.75386e-20	0.0144765	192	-0.0120976	1.63894	0.000146351
ABL1	SNCA	28838	100	0.107678	2.41941e-16	0.0115946	100	0.128503	1.15824e-22	0.016513	177	-0.00191007	1.11531	3.64838e-06
ABL1	SRC	34479	100	0.116319	3.33139e-22	0.01353	100	0.119965	1.5913e-23	0.0143915	152	0.0167049	0.165456	0.000279053
ABL1	STAT5B	34984	100	0.120782	3.75475e-24	0.0145883	100	0.129938	1.00276e-27	0.016884	154	-0.00400996	1.26263	1.60798e-05
ABL1	STK4	34329	100	0.117438	1.63246e-22	0.0137917	100	0.121111	7.50332e-24	0.0146678	164	0.0217016	0.0721804	0.00047096
ABL1	TCL1A	34194	100	0.110844	3.83504e-20	0.0122864	100	0.266018	4.08666e-111	0.0707654	192	0.0113774	0.34687	0.000129444
ABL1	TERF1	28642	100	0.104386	2.37037e-15	0.0108965	100	0.126854	5.54721e-22	0.0160918	191	0.0083857	0.525734	7.03199e-05
ABL1	TP53	33699	100	0.128412	3.55676e-26	0.0164897	100	0.125592	4.2233e-25	0.0157734	178	0.0136232	0.263484	0.000185592
ABL1	TP73	28796	100	0.125397	1.27485e-21	0.0157244	100	0.108297	1.70879e-16	0.0117283	192	-0.0110096	1.59647	0.000121211
ABL1	WASF1	33719	100	0.0891409	2.24857e-13	0.0079461	100	0.242429	8.72971e-91	0.0587716	167	0.00643865	0.597067	4.14563e-05
ABL1	YES1	34984	100	0.122463	8.67618e-25	0.0149972	100	0.12464	1.26241e-25	0.0155352	155	-0.0128312	1.71677	0.00016464
ACAA1	ACOX1	33621	100	0.142958	4.89447e-32	0.020437	100	0.092051	3.94362e-14	0.00847339	191	0.0066293	0.586781	4.39476e-05
ACAA1	CAT	28503	100	0.119169	1.7597e-19	0.0142013	100	0.197661	2.60084e-51	0.03907	192	0.0093752	0.479149	8.78944e-05
ACAA1	COX6B1	28950	100	0.121095	2.32136e-20	0.014664	100	0.130514	2.02871e-23	0.017034	186	-0.0101281	1.55901	0.000102578
ACAA1	ENO1	33655	100	0.126602	1.86987e-25	0.0160282	100	0.114318	5.05191e-21	0.0130687	188	0.0120231	0.324005	0.000144555
ACAA1	ESR1	28110	100	0.141863	1.15107e-26	0.020125	100	0.155604	8.31668e-32	0.0242127	196	0.010087	0.449543	0.000101748
ACAA1	GOT1	28960	100	0.158047	1.03408e-33	0.0249788	100	0.125178	1.15213e-21	0.0156695	190	-0.00989163	1.54835	9.78444e-05
ACAA1	HTRA2	33882	100	0.117054	4.16598e-22	0.0137017	100	0.118438	1.34424e-22	0.0140276	177	0.019132	0.115317	0.000366035
ACAA1	MTHFD2	28907	100	0.145251	1.2491e-28	0.0210979	100	0.114345	2.76416e-18	0.0130748	189	0.0108386	0.409974	0.000117476
ACAA1	PPIB	33627	100	0.144199	1.41428e-32	0.0207932	100	0.125105	7.19968e-25	0.0156512	184	0.0161878	0.184396	0.000262046
ACAA1	PRDX5	34038	100	0.125514	2.62164e-25	0.0157537	100	0.130853	2.21055e-27	0.0171224	189	-0.00467666	1.30034	2.18711e-05
ACAA1	SF3B4	33699	100	0.150056	3.10445e-35	0.0225167	100	0.117499	3.76078e-22	0.0138061	185	0.0181477	0.136325	0.000329339
ACAA1	SUGP1	28832	100	0.143963	4.43097e-28	0.0207254	100	0.175126	6.14169e-41	0.0306691	190	-0.00598251	1.3503	3.57904e-05
ACAA1	TIMM10	28950	100	0.118312	1.67916e-19	0.0139978	100	0.164182	2.87343e-36	0.0269557	183	0.00803702	0.540914	6.45937e-05
ACADM	CIT	29082	100	0.1365	1.36713e-25	0.0186322	100	0.110464	2.95553e-17	0.0122022	190	0.00818155	0.532744	6.69377e-05
ACADM	CLPP	28887	100	0.11265	8.87619e-18	0.0126901	100	0.132061	6.80628e-24	0.0174401	187	-0.0122458	1.64794	0.000149959
ACADM	CTSD	26975	100	0.119496	1.2897e-18	0.0142794	100	0.30005	1.18617e-112	0.0900303	195	0.0115202	0.397555	0.000132714
ACADM	DIABLO	28959	100	0.131735	7.76546e-24	0.017354	100	0.0938313	8.3869e-13	0.00880431	185	-0.01504	1.74752	0.000226202
ACADM	ECHS1	29035	100	0.131113	1.09744e-23	0.0171906	100	0.195267	5.29641e-51	0.0381291	188	-0.0194475	1.8616	0.000378206
ACADM	GABARAPL1	29947	100	0.123741	7.17623e-22	0.0153119	100	0.120548	7.87809e-21	0.0145319	193	-0.0104345	1.58054	0.000108878
ACADM	HMOX2	28466	100	0.111867	2.55487e-17	0.0125142	100	0.116575	1.10439e-18	0.0135898	185	-0.00818053	1.46284	6.6921e-05
ACADM	HSP90B1	28304	100	0.114568	5.33818e-18	0.0131259	100	0.077546	5.17241e-09	0.00601339	189	0.00692623	0.602386	4.79726e-05
ACADM	PGD	29630	100	0.119926	1.97903e-20	0.0143822	100	0.196591	1.04169e-52	0.0386482	189	-0.0102204	1.5685	0.000104457
ACADM	SSBP1	28760	100	0.128063	1.83308e-22	0.0164002	100	0.121765	1.90727e-20	0.0148268	188	-0.00881077	1.49593	7.76297e-05
ACADM	TEX101	29082	100	0.114961	1.43617e-18	0.0132161	100	0.258761	1.28776e-89	0.066957	187	-0.0151139	1.75086	0.000228429
ACADSB	C1QBP	30149	100	0.215493	2.79339e-64	0.0464372	100	0.145667	5.97334e-30	0.0212189	191	-0.000418579	1.02592	1.75208e-07
ACADSB	DDX39A	29235	100	0.208812	1.29677e-58	0.0436026	100	0.150438	6.0722e-31	0.0226316	197	-0.00965193	1.53943	9.31598e-05
ACADSB	TCTN3	30474	100	0.20693	6.28714e-60	0.0428202	100	0.569259	0	0.324056	198	0.00162165	0.899283	2.62974e-06
ACAN	ADAMTS4	28477	100	0.215287	1.05327e-60	0.0463484	100	0.113752	7.28207e-18	0.0129395	194	0.00254035	0.848004	6.45337e-06
ACAN	FBLN2	29342	100	0.196862	2.37005e-52	0.0387546	100	0.263795	5.25689e-94	0.0695876	189	-0.00862361	1.49104	7.43666e-05
ACAN	MMP3	34094	100	0.194631	3.44987e-59	0.0378812	100	0.4776	0	0.228102	199	0.0205961	0.0890347	0.000424199
ACAN	MMP8	34345	100	0.189088	2.59288e-56	0.0357542	100	0.350026	3.52323e-197	0.122518	195	0.0130649	0.27896	0.000170691
ACAN	PTPRF	34662	100	0.201424	2.23751e-64	0.0405715	100	0.15495	1.6515e-38	0.0240095	193	0.00662153	0.581492	4.38447e-05
ACAN	TNR	33925	100	0.200042	3.39444e-62	0.0400167	100	0.317373	1.28777e-158	0.100725	192	0.0169731	0.162132	0.000288087
ACAN	VCAN	34392	100	0.197151	3.11896e-61	0.0388686	100	0.469535	0	0.220464	198	-0.00212548	1.1399	4.51765e-06
ACE	AGT	30512	100	0.367757	9.26793e-195	0.135245	100	0.378024	1.49201e-206	0.142902	195	0.00530392	0.678702	2.81316e-05
ACE	COMT	28801	100	0.35401	1.12552e-169	0.125323	100	0.331606	7.03368e-148	0.109962	196	-0.00668416	1.38798	4.46779e-05
ACE	ITGB1	29542	100	0.377663	1.2188e-199	0.142629	100	0.110607	1.51456e-17	0.012234	192	0.0167138	0.198969	0.000279349
ACE	LGALS1	29606	100	0.353983	2.46896e-174	0.125304	100	0.225089	6.84368e-69	0.0506648	197	-0.0016549	1.10131	2.73869e-06
ACE	TEX101	29347	100	0.368887	1.25704e-188	0.136077	100	0.238377	1.28031e-76	0.0568238	195	-0.019912	1.87281	0.000396487
ACHE	APP	28943	100	0.305256	4.39097e-125	0.0931809	100	0.123848	3.18172e-21	0.0153382	195	0.0348262	0.00805464	0.00121286
ACHE	COL1A1	29236	100	0.320576	7.48721e-140	0.102769	100	0.125308	6.73642e-22	0.0157021	192	0.00380376	0.771207	1.44686e-05
ACHE	COL4A1	28910	100	0.312173	6.83862e-131	0.0974521	100	0.272697	3.95253e-99	0.0743638	194	0.0141802	0.280999	0.000201079
ACHE	DDX39A	28660	100	0.302194	2.44055e-121	0.0913213	100	0.137952	9.3783e-26	0.0190307	194	0.0131137	0.320873	0.00017197
ACHE	ENO1	28830	100	0.301073	4.09332e-121	0.0906449	100	0.127638	2.25081e-22	0.0162914	198	0.0181344	0.168562	0.000328858
ACHE	LAMB1	28824	100	0.311127	1.38559e-129	0.0967999	100	0.53031	0	0.281229	199	0.0256881	0.0511568	0.000659877
ACOT13	ECI2	29039	100	0.124047	2.36754e-21	0.0153876	100	0.205759	1.49713e-56	0.0423367	187	0.0492307	0.00017471	0.00242366
ACOT13	FN1	30065	100	0.134096	1.572e-25	0.0179818	100	0.323393	2.06233e-146	0.104583	196	0.0140535	0.275896	0.000197501
ACOT13	TNN	30072	100	0.129216	8.23113e-24	0.0166968	100	0.712662	0	0.507887	200	-0.0124022	1.66376	0.000153814
ACOX1	ASS1	28576	100	0.0922227	2.84484e-12	0.00850503	100	0.135773	6.37596e-25	0.0184342	190	-0.0027929	1.16718	7.8003e-06
ACOX1	CAT	29151	100	0.111542	1.32457e-17	0.0124415	100	0.155896	4.85847e-33	0.0243035	189	-0.00952294	1.53276	9.06865e-05
ACOX1	COX6B1	29573	100	0.103173	1.8087e-15	0.0106446	100	0.124514	7.19474e-22	0.0155038	183	0.0159917	0.21884	0.000255733
ACOX1	ECHS1	28830	100	0.0935192	1.11617e-12	0.00874585	100	0.193855	6.15523e-50	0.0375799	191	0.00939863	0.475513	8.83342e-05
ACOX1	ENO2	34740	100	0.0971393	4.86762e-16	0.00943605	100	0.118475	3.82017e-23	0.0140363	186	0.0357426	0.00288503	0.00127753
ACOX1	GABARAPL1	29058	100	0.111464	1.57295e-17	0.0124243	100	0.128604	7.40403e-23	0.0165389	193	-0.0020842	1.12621	4.34389e-06
ACOX1	GRHPR	29573	100	0.102603	2.58156e-15	0.0105273	100	0.218839	4.70879e-65	0.0478905	189	0.0441308	0.00068702	0.00194753
ACOX1	GSR	29426	100	0.128706	3.66594e-23	0.0165653	100	0.120429	1.85594e-20	0.014503	190	-0.00273359	1.16607	7.47251e-06
ACOX1	GSTA1	35122	100	0.120964	2.60543e-24	0.0146322	100	0.25015	1.11938e-100	0.0625749	189	0.0118127	0.322238	0.000139539
ACOX1	HS1BP3	28830	100	0.0991351	4.53334e-14	0.00982776	100	0.128984	8.09754e-23	0.0166368	181	0.0238289	0.0704052	0.000567818
ACOX1	LACRT	29362	100	0.106045	3.71837e-16	0.0112456	100	0.151742	1.38226e-31	0.0230256	190	-0.00150981	1.09209	2.27953e-06
ACOX1	LAP3	33831	100	0.109596	1.55978e-19	0.0120113	100	0.130305	5.18779e-27	0.0169794	188	-0.00344865	1.2233	1.18932e-05
ACOX1	M6PR	28830	100	0.107039	3.65284e-16	0.0114573	100	0.158993	5.89919e-34	0.0252787	195	-0.00708498	1.40934	5.01969e-05
ACOX1	MCFD2	35003	100	0.109345	4.54415e-20	0.0119563	100	0.154079	1.89731e-38	0.0237405	182	0.0332719	0.00536926	0.00110702
ACOX1	PALLD	28704	100	0.123361	6.59604e-21	0.0152181	100	0.111412	2.55191e-17	0.0124127	193	0.0169398	0.199414	0.000286958
ACOX1	PGD	29573	100	0.0939901	4.40216e-13	0.00883413	100	0.183658	5.02089e-46	0.0337303	193	0.0046594	0.720159	2.171e-05
ACOX1	PNMA1	28830	100	0.117178	4.39225e-19	0.0137306	100	0.17164	2.27415e-39	0.0294603	186	0.00505906	0.700923	2.55941e-05
ACP1	ADA	29043	100	0.312478	9.7445e-132	0.0976424	100	0.490028	0	0.240128	196	-0.00468731	1.27902	2.19709e-05
ACP1	CD274	28545	100	0.314227	4.9286e-131	0.0987384	100	0.309156	1.09228e-126	0.0955776	195	0.000859502	0.948231	7.38743e-07
ACP1	EP300	29580	100	0.301099	3.08597e-124	0.0906606	100	0.109646	2.73906e-17	0.0120222	192	0.0314816	0.015456	0.000991093
ACP1	EPHA2	27922	100	0.313045	3.29088e-127	0.0979973	100	0.148068	9.64724e-29	0.0219242	194	0.0134185	0.316085	0.000180057
ACP1	FN1	29355	100	0.327996	2.78246e-147	0.107582	100	0.315321	1.13039e-135	0.0994275	194	-0.00768857	1.44414	5.91142e-05
ACP1	GOT1	29243	100	0.337476	9.9168e-156	0.11389	100	0.128703	5.0209e-23	0.0165645	192	-0.01224	1.65065	0.000149817
ACP1	INSR	29580	100	0.317785	6.291e-139	0.100987	100	0.128212	4.14988e-23	0.0164384	194	-0.00322513	1.19587	1.04014e-05
ACP1	TALDO1	29132	100	0.331287	2.99365e-149	0.109751	100	0.144157	1.98965e-28	0.0207813	195	2.24318e-05	0.998634	5.03186e-10
ACP1	TXNDC5	28972	100	0.346456	4.53776e-163	0.120032	100	0.131803	7.16802e-24	0.017372	195	0.0100134	0.446028	0.000100267
ACP1	VCAM1	28733	100	0.312778	1.30252e-130	0.0978299	100	0.16317	1.40653e-35	0.0266246	193	-0.00962636	1.53434	9.26668e-05
ACP5	CLGN	28960	100	0.324898	1.7798e-142	0.105559	100	0.518392	0	0.26873	199	0.00215775	0.869589	4.65588e-06
ACP5	MAPK9	34507	100	0.32666	2.63991e-171	0.106707	100	0.114558	1.34395e-21	0.0131235	199	0.0205927	0.087163	0.000424061
ACP5	PDIA3	29078	100	0.32525	2.33821e-143	0.105788	100	0.11771	2.14642e-19	0.0138557	199	0.00717548	0.584335	5.14875e-05
ACP5	SPP1	35263	100	0.327281	1.04726e-175	0.107113	100	0.129912	6.35393e-28	0.0168772	196	-0.00392162	1.25805	1.53791e-05
ACP5	TNFSF10	34971	100	0.326486	2.15406e-173	0.106593	100	0.36894	1.81523e-224	0.136117	200	0.00849019	0.477753	7.20834e-05
ACP6	ANXA5	33879	100	0.81181	0	0.659036	100	0.115862	1.09928e-21	0.013424	199	0.00583122	0.631309	3.40032e-05
ACP6	C1QBP	29811	100	0.816638	0	0.666897	100	0.125028	3.32849e-22	0.0156319	199	0.042063	0.00115972	0.00176929
ACP6	FXN	35363	100	0.812012	0	0.659363	100	0.122279	5.72055e-25	0.0149522	200	0.0773264	7.44646e-11	0.00597937
ACP6	HMGCS1	28857	100	0.805162	0	0.648286	100	0.113814	4.2294e-18	0.0129536	200	0.00933754	0.478196	8.71896e-05
ACP6	LACTB2	34640	100	0.816184	0	0.666157	100	0.180075	1.40301e-51	0.0324271	199	0.0672587	2.09963e-08	0.00452373
ACP6	RGS10	29811	100	0.804729	0	0.647588	100	0.134501	1.7968e-25	0.0180906	199	0.0817089	2.64435e-10	0.00667634
ACP6	SDHB	29717	100	0.81425	0	0.663003	100	0.110541	1.27319e-17	0.0122193	200	0.0528561	4.56761e-05	0.00279377
ACP6	STOML2	28745	100	0.80562	0	0.649023	100	0.131503	1.34705e-23	0.0172932	200	-0.017827	1.82346	0.000317803
ACRBP	CEP164	28961	100	0.150613	9.78536e-31	0.0226842	100	0.128196	1.18662e-22	0.0164341	190	0.00352273	0.788668	1.24096e-05
ACRBP	RIPK4	29021	100	0.149014	3.56739e-30	0.0222052	100	0.115982	7.71782e-19	0.0134519	193	0.00323334	0.805468	1.04545e-05
ACRV1	DDX39A	29580	100	0.120865	1.07199e-20	0.0146084	100	0.116735	2.10534e-19	0.013627	194	-0.0222053	1.91232	0.000493073
ACRV1	PPT1	28478	100	0.10248	9.01925e-15	0.0105021	100	0.107357	4.53295e-16	0.0115255	193	0.0035226	0.790412	1.24087e-05
ACSL1	COX6B1	29227	100	0.120406	2.53459e-20	0.0144977	100	0.12834	6.81529e-23	0.0164711	184	0.00395078	0.762664	1.56087e-05
ACSL1	KLRC1	28470	100	0.128173	2.74091e-22	0.0164284	100	0.121343	3.99012e-20	0.0147241	192	0.0155066	0.242034	0.000240453
ACSL1	TRIM25	29039	100	0.125864	6.11894e-22	0.0158417	100	0.123802	2.83675e-21	0.0153269	191	-0.00341776	1.20544	1.1681e-05
ACTA2	APBB1IP	33719	100	0.0743178	9.964e-10	0.00552314	100	0.188172	8.72485e-55	0.0354085	187	0.00850047	0.485236	7.2258e-05
ACTA2	CALCB	28983	100	0.0867749	3.65673e-11	0.00752988	100	0.134537	8.05588e-25	0.0181003	183	-0.00563188	1.33184	3.1718e-05
ACTA2	CCT5	33267	100	0.102828	4.17256e-17	0.0105735	100	0.119941	9.54037e-23	0.0143858	184	0.00739615	0.546397	5.4703e-05
ACTA2	CGN	28267	100	0.0821304	6.24269e-10	0.00674541	100	0.136743	5.2948e-25	0.0186985	187	-0.00236623	1.14117	5.59903e-06
ACTA2	CGREF1	33978	100	0.113279	7.5139e-21	0.0128322	100	0.47056	0	0.221427	196	-0.003084	1.20064	9.51103e-06
ACTA2	CRYGD	28983	100	0.0884187	1.54936e-11	0.00781786	100	0.600754	0	0.360905	195	0.0110086	0.402062	0.000121189
ACTA2	DCTN1	34108	100	0.0884023	2.59157e-13	0.00781498	100	0.0880255	3.27012e-13	0.0077485	188	0.0114401	0.344817	0.000130876
ACTA2	ENTPD6	34520	100	0.113885	2.26887e-21	0.0129697	100	0.492564	0	0.242619	196	0.0389995	0.00119057	0.00152096
ACTA2	EP300	28217	100	0.101948	1.63303e-14	0.0103934	100	0.122764	2.14152e-20	0.0150711	188	-0.0115335	1.61364	0.000133022
ACTA2	GM2A	28342	100	0.0887219	2.21266e-11	0.00787158	100	0.512599	0	0.262758	200	0.0270885	0.0414192	0.000733784
ACTA2	GSTP1	33096	100	0.100032	3.42635e-16	0.0100065	100	0.201347	1.66376e-61	0.0405406	190	0.0215722	0.0792722	0.000465358
ACTA2	IFNG	33499	100	0.0835809	7.30292e-12	0.00698577	100	0.138278	5.88475e-30	0.0191207	190	-0.0236381	1.94696	0.000558762
ACTA2	JUN	33499	100	0.101878	6.34378e-17	0.0103791	100	0.0949261	6.93861e-15	0.00901097	188	-0.00681038	1.42269	4.63813e-05
ACTA2	KYNU	34215	100	0.0937223	7.93431e-15	0.00878387	100	0.246225	4.84565e-95	0.0606266	187	-0.000963917	1.06354	9.29136e-07
ACTA2	MAP1LC3A	28131	100	0.0878644	4.06418e-11	0.00772015	100	0.149556	1.67199e-29	0.022367	193	-0.0161679	1.77468	0.000261401
ACTA2	MINK1	28983	100	0.0870111	3.2354e-11	0.00757093	100	0.15338	7.57742e-32	0.0235253	189	0.00821711	0.531672	6.75209e-05
ACTA2	NEXN	29054	100	0.0969178	1.32899e-13	0.00939306	100	0.126644	3.3184e-22	0.0160388	187	-0.00269674	1.16283	7.27242e-06
ACTA2	PHACTR2	29004	100	0.0881356	1.76988e-11	0.00776788	100	0.170496	4.4191e-39	0.0290689	188	0.0123231	0.348072	0.00015186
ACTA2	PPT1	28267	100	0.0864148	7.61795e-11	0.00746751	100	0.0957112	5.54818e-13	0.00916063	182	-0.029808	1.97498	0.000888515
ACTA2	PTPRZ1	29024	100	0.0934608	9.72804e-13	0.00873492	100	0.193759	3.31863e-50	0.0375424	192	-0.00500903	1.29719	2.50904e-05
ACTA2	RBM17	29004	100	0.0987447	4.81004e-14	0.00975051	100	0.153876	4.57755e-32	0.0236778	192	0.0142934	0.276429	0.000204302
ACTA2	RNASE3	33826	100	0.0962345	2.15287e-15	0.00926108	100	0.236694	8.7525e-87	0.0560239	190	0.00844785	0.487233	7.13662e-05
ACTA2	RPL14	28309	100	0.0943602	1.12779e-12	0.00890385	100	0.113355	1.1839e-17	0.0128494	185	0.00985116	0.458662	9.70453e-05
ACTA2	SELE	34352	100	0.0912316	3.55811e-14	0.00832321	100	0.556799	0	0.310026	193	0.000676155	0.955315	4.57186e-07
ACTA2	SHBG	29054	100	0.105053	9.90861e-16	0.0110361	100	0.257259	1.77639e-88	0.0661824	190	0.00275959	0.833433	7.61534e-06
ACTA2	SV2A	28267	100	0.105024	2.44192e-15	0.0110301	100	0.148356	3.48173e-29	0.0220094	185	-0.00126671	1.07586	1.60454e-06
ACTA2	TFAP2A	28131	100	0.0915626	5.95441e-12	0.00838371	100	0.13063	7.71152e-23	0.0170643	189	0.0206444	0.121552	0.000426193
ACTA2	TP53	33267	100	0.100434	2.18913e-16	0.010087	100	0.109745	2.78553e-19	0.0120439	186	0.00791936	0.518384	6.27163e-05
ACTA2	TSC1	28217	100	0.0938699	1.59989e-12	0.00881156	100	0.12595	2.15812e-21	0.0158634	191	-0.00484361	1.28397	2.34605e-05
ACTA2	TTN	28100	100	0.091406	6.63734e-12	0.00835506	100	0.135884	1.42534e-24	0.0184645	180	-0.00357359	1.21118	1.27705e-05
ACTA2	TWF2	29038	100	0.0963228	1.89961e-13	0.00927808	100	0.146576	2.97339e-29	0.0214846	190	0.00644285	0.62352	4.15103e-05
ACTA2	UHRF2	28100	100	0.0651141	1.03174e-06	0.00423985	100	0.102934	1.03061e-14	0.0105953	191	-0.0021098	1.12565	4.45126e-06
ACTA2	YAP1	28983	100	0.0887944	1.27044e-11	0.00788444	100	0.165284	8.91854e-37	0.0273187	185	0.0149313	0.255722	0.000222944
ACTA2	YWHAQ	28366	100	0.102266	1.15295e-14	0.0104583	100	0.131923	1.90622e-23	0.0174037	190	0.00626978	0.63683	3.93101e-05
ACTN2	ANG	28461	100	0.110248	7.34881e-17	0.0121546	100	0.497602	0	0.247608	196	-0.0113899	1.60975	0.00012973
ACTN2	ANGPTL7	28913	100	0.111038	2.50433e-17	0.0123294	100	0.362126	1.0799e-178	0.131135	191	-0.00188146	1.11374	3.53989e-06
ACTN2	ATXN2	28470	100	0.111706	2.81989e-17	0.0124782	100	0.123039	1.18844e-20	0.0151386	180	-0.00857298	1.48222	7.3496e-05
ACTN2	CACNA1C	28470	100	0.117483	5.89654e-19	0.0138022	100	0.0769874	6.00131e-09	0.00592706	186	-0.0118992	1.63067	0.000141591
ACTN2	CADPS	28392	100	0.117324	7.35698e-19	0.0137649	100	0.138266	1.22868e-25	0.0191174	186	0.0292253	0.0276521	0.00085412
ACTN2	CD27	28767	100	0.0877231	2.64536e-11	0.00769534	100	0.223045	8.83602e-66	0.0497491	190	-0.00395061	1.23551	1.56073e-05
ACTN2	CLEC4D	28595	100	0.123228	8.54791e-21	0.0151852	100	0.4362	2.36403e-264	0.19027	194	-0.00335551	1.20027	1.12595e-05
ACTN2	CSRP3	29451	100	0.0947825	3.12083e-13	0.00898372	100	0.109531	3.46675e-17	0.0119969	177	0.00935005	0.473099	8.74234e-05
ACTN2	DLG4	29113	100	0.114787	1.5546e-18	0.0131761	100	0.110224	3.33332e-17	0.0121494	183	0.00851283	0.516068	7.24682e-05
ACTN2	GATA3	28369	100	0.102643	9.20631e-15	0.0105356	100	0.146694	1.16488e-28	0.0215192	192	0.0165638	0.212257	0.000274359
ACTN2	GRIN2B	28470	100	0.138694	7.42925e-26	0.0192361	100	0.123799	6.87181e-21	0.0153261	193	0.00276097	0.834999	7.62298e-06
ACTN2	HTR1B	28470	100	0.109183	1.43655e-16	0.0119208	100	0.116964	8.4111e-19	0.0136807	188	0.00728358	0.582666	5.30505e-05
ACTN2	IGSF8	28576	100	0.146732	7.11529e-29	0.0215303	100	0.1277	3.28085e-22	0.0163072	192	-0.0140883	1.71306	0.000198479
ACTN2	MICALL2	28392	100	0.107493	4.60098e-16	0.0115547	100	0.126472	1.10815e-21	0.0159951	190	0.0119488	0.368012	0.000142773
ACTN2	MYH4	29451	100	0.119324	3.9792e-20	0.0142383	100	0.124716	7.46805e-22	0.0155542	187	0.0231024	0.0762484	0.000533719
ACTN2	MYOM2	29451	100	0.112213	5.749e-18	0.0125919	100	0.113108	3.12739e-18	0.0127934	176	0.0166963	0.200125	0.000278766
ACTN2	NOS3	28040	100	0.129133	2.76534e-22	0.0166752	100	0.105043	3.11056e-15	0.011034	187	-0.026393	1.95189	0.00069659
ACTN2	PALLD	28587	100	0.112072	1.91553e-17	0.0125602	100	0.101335	1.58888e-14	0.0102689	190	0.011009	0.40527	0.000121199
ACTN2	PDLIM7	28765	100	0.119081	1.27585e-19	0.0141803	100	0.10223	7.68298e-15	0.010451	189	0.0119101	0.366418	0.000141852
ACTN2	PKD2	29451	100	0.127245	1.08896e-22	0.0161912	100	0.134464	3.59573e-25	0.0180805	191	-0.00451562	1.27102	2.03908e-05
ACTN2	PRC1	29021	100	0.100173	2.02287e-14	0.0100346	100	0.138816	2.28562e-26	0.01927	185	0.0104428	0.426366	0.000109052
ACTN2	SCRIB	28492	100	0.0975403	1.59697e-13	0.0095141	100	0.116011	1.56516e-18	0.0134587	191	0.000292494	0.982389	8.55527e-08
ACTN2	SMARCA2	28040	100	0.111879	4.36187e-17	0.0125168	100	0.114901	6.07178e-18	0.0132021	190	0.0079467	0.551858	6.315e-05
ACTN2	TPM3	29451	100	0.105037	6.37801e-16	0.0110328	100	0.136039	9.90978e-26	0.0185065	176	-0.00102092	1.06244	1.04228e-06
ACTN2	TSC1	28587	100	0.0989617	6.41331e-14	0.00979341	100	0.131377	1.96882e-23	0.0172599	188	-0.00431544	1.25575	1.8623e-05
ACTN2	YWHAQ	28465	100	0.10202	1.19957e-14	0.0104082	100	0.131057	3.10872e-23	0.0171758	191	-0.0116865	1.62201	0.000136575
ACTN4	AGRN	34073	100	0.123854	1.05129e-24	0.0153399	100	0.301808	1.69776e-143	0.0910883	197	0.0111446	0.357672	0.000124201
ACTN4	AHCY	33831	100	0.12318	2.72362e-24	0.0151733	100	0.276995	1.95626e-119	0.0767262	196	-0.0165593	1.82678	0.000274211
ACTN4	ATXN3	29044	100	0.117648	2.35573e-19	0.0138411	100	0.249844	2.2838e-83	0.062422	193	-0.00901021	1.50762	8.11838e-05
ACTN4	CIT	28350	100	0.133289	6.81686e-24	0.0177659	100	0.120702	7.50261e-20	0.014569	197	0.00851215	0.521633	7.24567e-05
ACTN4	CKB	29100	100	0.135612	2.70936e-25	0.0183907	100	0.121347	1.54636e-20	0.014725	196	0.000239408	0.985431	5.7316e-08
ACTN4	CTNNA1	28189	100	0.105101	2.54992e-15	0.0110463	100	0.139459	7.00963e-26	0.0194488	191	-0.00968189	1.53263	9.37389e-05
ACTN4	CTSB	33844	100	0.126918	1.04809e-25	0.0161081	100	0.409406	6.83697e-272	0.167613	200	0.0146521	0.22811	0.000214685
ACTN4	CTSL	33831	100	0.138983	1.55515e-30	0.0193162	100	0.167186	1.32555e-43	0.0279512	193	0.0118339	0.330425	0.000140041
ACTN4	CTSS	26577	100	0.130834	9.96493e-22	0.0171175	100	0.396485	1.34034e-199	0.1572	199	-0.00933195	1.50362	8.70853e-05
ACTN4	EGFR	34209	100	0.12802	2.15134e-26	0.0163892	100	0.179957	6.89087e-51	0.0323844	189	0.0206371	0.0878647	0.00042589
ACTN4	ESR1	28270	100	0.110575	7.54383e-17	0.0122267	100	0.148503	3.03117e-29	0.0220532	193	0.0119625	0.368476	0.000143102
ACTN4	EZR	34123	100	0.11143	2.65448e-20	0.0124168	100	0.108887	1.87951e-19	0.0118564	195	0.0121939	0.313857	0.000148692
ACTN4	FN1	29116	100	0.121397	1.45751e-20	0.0147373	100	0.312535	4.01358e-132	0.0976781	194	-0.0102535	1.56595	0.000105135
ACTN4	FURIN	33918	100	0.113672	5.96181e-21	0.0129214	100	0.187677	8.15146e-55	0.0352226	196	-0.00223181	1.14581	4.98097e-06
ACTN4	GGH	33233	100	0.128536	6.96547e-26	0.0165214	100	0.399872	1.04677e-253	0.159898	198	0.00157741	0.897697	2.48821e-06
ACTN4	GSN	28992	100	0.114984	1.59603e-18	0.0132214	100	0.145132	1.15347e-28	0.0210633	192	-0.0166511	1.7951	0.000277258
ACTN4	HSPB1	33307	100	0.11081	1.19052e-19	0.0122788	100	0.356153	2.00249e-198	0.126845	200	0.0154931	0.20612	0.000240036
ACTN4	ITGA11	33916	100	0.127913	3.83693e-26	0.0163618	100	0.21452	1.91881e-71	0.0460189	194	-0.0129094	1.71224	0.000166653
ACTN4	ITGA6	33916	100	0.113358	7.64015e-21	0.01285	100	0.171625	5.32108e-46	0.0294552	190	-0.0184688	1.87172	0.000341097
ACTN4	LGALS9	33916	100	0.141534	1.08761e-31	0.0200319	100	0.326712	1.82347e-168	0.106741	199	0.00862464	0.477581	7.43844e-05
ACTN4	MICALL2	28350	100	0.132735	1.04742e-23	0.0176185	100	0.127706	4.74505e-22	0.0163088	190	-0.0116597	1.61995	0.000135948
ACTN4	MKI67	28270	100	0.126492	1.32708e-21	0.0160003	100	0.129058	1.97862e-22	0.0166559	193	0.00705925	0.59563	4.98329e-05
ACTN4	MYH7B	28062	100	0.128632	3.87692e-22	0.0165462	100	0.134797	3.58984e-24	0.0181703	193	-0.0104493	1.56616	0.000109189
ACTN4	MYH9	29100	100	0.1114	1.55075e-17	0.0124099	100	0.159006	2.90572e-34	0.0252828	195	-0.00607784	1.35705	3.69402e-05
ACTN4	NOS2	28170	100	0.119407	2.40738e-19	0.0142581	100	0.116722	1.50503e-18	0.0136241	193	-0.00292104	1.17351	8.53246e-06
ACTN4	NOS3	33348	100	0.131823	3.07356e-27	0.0173774	100	0.12058	5.01975e-23	0.0145395	192	0.0228232	0.0623601	0.000520899
ACTN4	NRP1	33989	100	0.110008	9.4206e-20	0.0121018	100	0.302525	7.55977e-144	0.0915215	197	-0.00907199	1.54542	8.2301e-05
ACTN4	PDLIM5	29058	100	0.11172	1.32666e-17	0.0124814	100	0.125894	5.79212e-22	0.0158493	195	-0.00221847	1.13426	4.92161e-06
ACTN4	SCRIB	28372	100	0.130794	4.4865e-23	0.017107	100	0.115125	3.35012e-18	0.0132538	194	-0.00634911	1.36746	4.03113e-05
ACTN4	SEPTIN9	33745	100	0.111762	3.30238e-20	0.0124907	100	0.146664	9.11427e-34	0.0215103	195	0.0121826	0.31698	0.000148417
ACTN4	SERPINE1	34209	100	0.111652	2.00537e-20	0.0124662	100	0.149148	2.50832e-35	0.0222452	194	4.82026e-05	0.99682	2.32349e-09
ACTN4	TFAP2A	28189	100	0.120015	1.5465e-19	0.0144036	100	0.120803	8.93493e-20	0.0145933	195	-0.0042793	1.25196	1.83124e-05
ACTN4	TMPRSS11B	28189	100	0.113621	1.16358e-17	0.0129097	100	0.120096	1.46162e-19	0.0144231	192	-0.000152316	1.00912	2.32002e-08
ACTN4	TP53	33334	100	0.153762	1.50327e-36	0.0236427	100	0.119921	8.81587e-23	0.0143811	192	0.0038983	0.750318	1.51967e-05
ACTN4	TRIM21	33916	100	0.107347	7.65318e-19	0.0115233	100	0.112808	1.17694e-20	0.0127256	187	-0.00234713	1.15325	5.50902e-06
ACTN4	TRIM25	28974	100	0.131866	6.82252e-24	0.0173886	100	0.106972	3.23537e-16	0.011443	193	-0.00343321	1.20612	1.17869e-05
ACTN4	TXN	28619	100	0.132836	6.01355e-24	0.0176454	100	0.115992	1.3362e-18	0.0134541	190	-0.0157512	1.7665	0.0002481
ACVRL1	ITGA5	34343	100	0.273527	4.02812e-118	0.0748171	100	0.17135	2.07548e-46	0.0293608	188	-0.00159035	1.10484	2.5292e-06
ACVRL1	LRG1	29393	100	0.281051	3.77166e-107	0.0789899	100	0.442032	9.51524e-280	0.195392	196	0.0225948	0.0832463	0.000510525
ACVRL1	RNF31	28496	100	0.276959	7.10202e-101	0.0767063	100	0.104569	2.49107e-15	0.0109347	196	0.00422184	0.749995	1.7824e-05
ACVRL1	SMAD1	33471	100	0.272632	2.07844e-114	0.0743284	100	0.101828	6.74774e-17	0.0103688	193	0.0126018	0.302592	0.000158807
ACVRL1	TGFB1	34493	100	0.274042	4.36668e-119	0.0750992	100	0.222858	2.24512e-78	0.0496657	195	0.0181462	0.131819	0.000329283
ACVRL1	TGFBR1	28496	100	0.282649	3.70474e-105	0.0798906	100	0.126773	7.47063e-22	0.0160714	194	-0.0229408	1.91667	0.00052628
ACVRL1	TGFBR2	34317	100	0.275912	3.75612e-120	0.0761272	100	0.157008	3.96556e-39	0.0246514	186	0.0134953	0.263634	0.000182124
ACVRL1	TSC22D1	29352	100	0.296511	1.92017e-119	0.0879187	100	0.121782	7.72661e-21	0.0148309	190	0.0114509	0.380399	0.000131122
ACY1	APP	34387	100	0.155362	2.05548e-38	0.0241375	100	0.13463	3.49747e-29	0.0181252	191	0.0166749	0.16677	0.000278053
ACY1	GLO1	33978	100	0.151529	3.45422e-36	0.0229611	100	0.256674	1.11139e-102	0.0658815	194	0.000217739	0.985682	4.74102e-08
ACY1	GSTP1	33426	100	0.16534	3.50352e-42	0.0273374	100	0.186897	1.31384e-53	0.0349305	196	-0.0153708	1.7911	0.000236261
ACY1	PDRG1	28787	100	0.149252	4.92023e-30	0.0222761	100	0.0991827	4.61247e-14	0.0098372	190	0.0217537	0.0988617	0.000473224
ACY1	PECR	28830	100	0.141325	4.13139e-27	0.0199727	100	0.235599	1.48243e-73	0.0555069	188	0.00717388	0.586007	5.14645e-05
ACY1	PPME1	34329	100	0.15096	2.80061e-36	0.0227889	100	0.0990562	1.9345e-16	0.00981213	190	-0.0148701	1.78202	0.000221119
ACY1	TERF1	28704	100	0.166779	4.45577e-37	0.0278154	100	0.113908	4.87477e-18	0.0129749	189	0.000524605	0.968303	2.75211e-07
ACY3	NEDD4L	28587	100	0.257232	4.51268e-87	0.0661684	100	0.134399	1.86139e-24	0.0180631	191	0.0140159	0.289338	0.000196446
ACY3	RRAS	28392	100	0.264221	2.54105e-91	0.0698125	100	0.125124	2.97594e-21	0.0156561	191	0.00370322	0.780255	1.37138e-05
ACYP1	APP	28839	100	0.249491	1.47928e-82	0.0622457	100	0.122422	1.05961e-20	0.0149871	189	0.0312612	0.0175935	0.000977261
ADA	ATXN2	28978	100	0.488703	0	0.238831	100	0.122641	7.29154e-21	0.0150409	190	-0.00557793	1.32882	3.11133e-05
ADA	DPP4	34124	100	0.487676	0	0.237827	100	0.19634	2.84447e-60	0.0385496	192	0.070565	5.36604e-09	0.00497942
ADA	FAP	35232	100	0.47498	0	0.225606	100	0.204909	1.13162e-67	0.0419879	190	0.0429114	0.000314534	0.00184139
ADA	GLOD4	34827	100	0.491675	0	0.241744	100	0.121499	2.54406e-24	0.0147619	188	-0.00421994	1.27525	1.78079e-05
ADA	GPI	29946	100	0.477542	0	0.228046	100	0.139733	1.69538e-27	0.0195253	191	-0.00796898	1.46249	6.35047e-05
ADA	MPI	34717	100	0.495254	0	0.245277	100	0.192171	9.57387e-59	0.0369296	193	0.00208007	0.862423	4.3267e-06
ADA	SERPINB5	34215	100	0.507217	0	0.257269	100	0.0941995	5.79409e-15	0.00887354	191	-0.00813605	1.499	6.61953e-05
ADAM12	FSTL3	28636	100	0.122909	1.01228e-20	0.0151066	100	0.139118	3.80175e-26	0.0193538	185	0.00706735	0.59284	4.99474e-05
ADAM12	IGFBP3	28790	100	0.12493	1.81467e-21	0.0156076	100	0.349438	5.04233e-165	0.122107	197	-0.021018	1.88922	0.000441757
ADAM12	RECK	28528	100	0.148679	1.46561e-29	0.0221055	100	0.188079	1.40445e-46	0.0353737	197	0.00203604	0.877806	4.14547e-06
ADAM15	DPP4	33308	100	0.644514	0	0.415399	100	0.198154	5.88989e-60	0.0392652	200	-0.00259323	1.16759	6.72486e-06
ADAM15	IGF1R	33719	100	0.635699	0	0.404113	100	0.294255	8.88029e-135	0.0865861	195	-0.017165	1.84127	0.000294637
ADAM15	ITGA5	33807	100	0.634302	0	0.402339	100	0.161616	8.52236e-41	0.0261198	194	0.0150678	0.215421	0.000227039
ADAM15	LYN	33719	100	0.634148	0	0.402143	100	0.112979	1.33439e-20	0.0127642	199	0.00983392	0.419442	9.6706e-05
ADAM15	SNX9	33978	100	0.635338	0	0.403655	100	0.115662	1.12649e-21	0.0133777	199	0.00324537	0.789105	1.05324e-05
ADAM15	YES1	33719	100	0.635376	0	0.403703	100	0.136511	2.05872e-29	0.0186353	199	0.00827473	0.496902	6.84712e-05
ADAM22	DLG4	29389	100	0.463764	0	0.215077	100	0.124848	7.4992e-22	0.0155869	198	-0.00408615	1.24586	1.66966e-05
ADAM22	GPIHBP1	29308	100	0.461841	1.35191e-307	0.213297	100	0.232667	6.96748e-73	0.0541338	199	-0.0129584	1.67875	0.000167919
ADAM22	LYN	34238	100	0.464636	0	0.215886	100	0.112569	9.38832e-21	0.0126718	199	0.000408164	0.973062	1.66597e-07
ADAM8	APEX1	34967	100	0.334338	3.20286e-182	0.111782	100	0.299069	1.83137e-144	0.0894421	196	0.00261807	0.826732	6.85427e-06
ADAM8	CA9	35081	100	0.354885	2.55617e-207	0.125943	100	0.159404	3.74279e-41	0.0254097	195	0.00407336	0.733005	1.65922e-05
ADAM8	FST	34806	100	0.338856	1.38208e-186	0.114824	100	0.162793	1.5104e-42	0.0265017	196	0.00176349	0.883048	3.10989e-06
ADAM8	FSTL3	34629	100	0.338058	1.03289e-184	0.114283	100	0.113219	3.37525e-21	0.0128186	193	0.0190895	0.112191	0.00036441
ADAM8	SNX9	34693	100	0.353708	1.34149e-203	0.12511	100	0.114134	1.48109e-21	0.0130266	196	0.00446601	0.709945	1.99453e-05
ADAM9	CBLN4	29775	100	0.192623	7.12278e-51	0.0371035	100	0.230442	1.30316e-72	0.0531036	194	0.00399673	0.757809	1.59739e-05
ADAM9	CDH1	28317	100	0.165657	3.96317e-36	0.0274423	100	0.366965	4.59607e-180	0.134664	192	0.0249531	0.0604257	0.000622659
ADAM9	CEACAM8	28913	100	0.191762	5.15522e-49	0.0367728	100	0.206269	1.36288e-56	0.0425469	196	0.0127977	0.330572	0.000163782
ADAM9	GPHA2	30338	100	0.191105	5.3584e-51	0.036521	100	0.188636	1.03631e-49	0.0355835	193	0.00907219	0.479871	8.23046e-05
ADAM9	HLA-DRA	29442	100	0.174792	1.29829e-41	0.0305524	100	0.506527	0	0.25657	199	-0.00611889	1.36124	3.74408e-05
ADAM9	HRAS	29614	100	0.184083	2.7026e-46	0.0338867	100	0.107913	8.29586e-17	0.0116451	192	0.000329457	0.979777	1.08542e-07
ADAM9	ITGA6	29442	100	0.178024	3.99274e-43	0.0316926	100	0.176287	2.61675e-42	0.031077	193	0.00161627	0.901319	2.61233e-06
ADAM9	ITGB5	29619	100	0.163205	1.22834e-36	0.026636	100	0.186507	1.66917e-47	0.034785	194	0.00186445	0.885927	3.47619e-06
ADAM9	KLK15	30004	100	0.175934	6.51089e-43	0.0309529	100	0.734379	0	0.539313	194	-0.00520348	1.31304	2.70762e-05
ADAM9	LYPD1	28840	100	0.17447	1.18153e-40	0.0304398	100	0.0845783	1.24586e-10	0.00715349	192	0.0174916	0.184095	0.000305955
ADAM9	LYZL2	29103	100	0.187283	4.33392e-47	0.0350749	100	0.203046	3.31636e-55	0.0412276	195	0.000539371	0.967185	2.90921e-07
ADAM9	NUDC	29812	100	0.189509	2.51277e-49	0.0359137	100	0.136009	5.1533e-26	0.0184985	194	-0.00668143	1.394	4.46415e-05
ADAM9	PDGFRA	29432	100	0.162774	3.11399e-36	0.0264953	100	0.229656	2.65803e-71	0.0527419	194	-0.0111468	1.60747	0.000124252
ADAM9	PSCA	30338	100	0.148931	1.9681e-31	0.0221804	100	0.832602	0	0.693226	200	0.0627395	1.00502e-06	0.00393625
ADAM9	PTPRK	30338	100	0.185963	2.44319e-48	0.0345824	100	0.100225	5.08682e-15	0.0100451	195	-0.0139165	1.72155	0.00019367
ADAM9	RAC3	29299	100	0.174511	2.75121e-41	0.030454	100	0.12223	6.04392e-21	0.0149402	194	-0.00112004	1.06831	1.2545e-06
ADAM9	RNF4	29663	100	0.17798	2.05505e-43	0.031677	100	0.116908	1.66557e-19	0.0136676	194	0.00676411	0.602461	4.57532e-05
ADAM9	SLAMF1	28974	100	0.158294	7.97942e-34	0.025057	100	0.120575	3.27274e-20	0.0145384	191	-0.00473562	1.28145	2.24261e-05
ADAM9	SNX18	30338	100	0.170616	7.40327e-41	0.0291099	100	0.119927	7.03816e-21	0.0143826	193	0.00164389	0.898135	2.70239e-06
ADAM9	SNX9	29432	100	0.185937	6.17532e-47	0.0345727	100	0.10824	8.30009e-17	0.0117158	190	-0.00936682	1.52754	8.77373e-05
ADAM9	TMEM25	30046	100	0.181709	9.0146e-46	0.0330182	100	0.306229	1.20874e-130	0.0937764	194	-0.0084882	1.48937	7.20496e-05
ADAMTS1	BRD2	28558	100	0.0939266	1.14112e-12	0.00882221	100	0.114469	4.05717e-18	0.0131031	184	0.0268616	0.0423681	0.000721547
ADAMTS1	CCL3	28701	100	0.109227	1.05535e-16	0.0119306	100	0.276533	2.87188e-101	0.0764705	192	0.0313855	0.0174107	0.000985048
ADAMTS1	DKK3	29034	100	0.124089	2.31329e-21	0.015398	100	0.353205	3.41433e-170	0.124754	194	-0.00698502	1.40536	4.87904e-05
ADAMTS1	ERP44	28594	100	0.109656	9.1628e-17	0.0120244	100	0.310819	2.65207e-128	0.0966086	186	0.0117588	0.373998	0.00013827
ADAMTS1	FURIN	28852	100	0.10995	5.50209e-17	0.0120889	100	0.199857	4.61129e-53	0.0399428	189	0.00424692	0.747051	1.80363e-05
ADAMTS1	MAEA	28110	100	0.121426	6.4593e-20	0.0147444	100	0.127092	1.11046e-21	0.0161524	191	-0.018008	1.823	0.000324288
ADAMTS1	NPC2	28753	100	0.123523	5.42777e-21	0.0152578	100	0.198017	6.2613e-52	0.0392109	189	-0.000956854	1.05783	9.15569e-07
ADAMTS1	PDGFRA	28704	100	0.130921	2.28849e-23	0.0171403	100	0.24192	3.12195e-77	0.0585255	189	0.0110051	0.404495	0.000121112
ADAMTS1	SNX18	29120	100	0.0961176	1.97201e-13	0.0092386	100	0.129605	3.06263e-23	0.0167976	189	0.00774909	0.55435	6.00484e-05
ADAMTS1	VCAN	28972	100	0.110161	4.1331e-17	0.0121354	100	0.46796	0	0.218987	199	0.00685158	0.602071	4.69442e-05
ADAMTS1	VEGFA	28933	100	0.112246	1.09707e-17	0.0125991	100	0.515172	0	0.265402	190	0.014455	0.271615	0.000208947
ADAMTS13	PDGFC	33990	100	0.359256	3.17198e-206	0.129065	100	0.223829	6.09643e-78	0.0500994	197	-0.0171709	1.8431	0.000294841
ADAMTS13	VWF	35581	100	0.33992	5.87026e-192	0.115546	100	0.254041	3.24965e-105	0.0645369	193	-0.0175906	1.86212	0.00030943
ADAMTS15	NOTCH2	29546	100	0.14724	5.37939e-30	0.0216797	100	0.441732	8.62874e-281	0.195127	196	-0.00807858	1.46532	6.52634e-05
ADAMTS16	SERPINH1	28532	100	0.159549	7.58728e-34	0.0254558	100	0.12786	3.13436e-22	0.0163483	192	0.0161458	0.222679	0.000260687
ADAMTS16	TOP1	28913	100	0.154137	4.47701e-32	0.0237581	100	0.679869	0	0.462222	200	0.012196	0.353816	0.000148743
ADAMTS4	BCAN	28545	100	0.148307	1.93838e-29	0.021995	100	0.191813	1.92257e-48	0.0367922	189	-0.00810623	1.4597	6.5711e-05
ADAMTS4	BIRC2	28110	100	0.128359	4.36485e-22	0.0164759	100	0.117829	7.73718e-19	0.0138837	189	-0.0130266	1.67121	0.000169693
ADAMTS4	FURIN	28852	100	0.129979	3.64815e-23	0.0168945	100	0.186328	3.10228e-46	0.0347181	189	-0.0071512	1.41294	5.11397e-05
ADAMTS4	IGF1R	28642	100	0.113741	5.90072e-18	0.012937	100	0.302349	2.1982e-121	0.0914152	195	-0.0112428	1.60508	0.0001264
ADAMTS4	ITPA	28587	100	0.116266	1.15545e-18	0.0135177	100	0.52811	0	0.2789	197	0.00213114	0.872013	4.54175e-06
ADAMTS4	PCSK9	29034	100	0.134876	5.59552e-25	0.0181916	100	0.25057	7.89152e-84	0.0627852	194	0.00491162	0.708276	2.4124e-05
ADAMTS4	PDIA4	29243	100	0.128316	6.77128e-23	0.0164649	100	0.117984	1.40131e-19	0.0139202	189	0.0297198	0.0230408	0.000883268
ADAMTS4	SCPEP1	28428	100	0.128261	2.7675e-22	0.0164509	100	0.297798	8.90486e-117	0.0886838	188	-0.00246106	1.14718	6.05679e-06
ADAMTS4	SIL1	28528	100	0.124189	4.74901e-21	0.0154229	100	0.143397	1.36005e-27	0.0205628	189	-0.00708413	1.40733	5.01849e-05
ADAMTS4	ZBTB16	28110	100	0.119571	2.34738e-19	0.0142971	100	0.269947	1.81283e-94	0.0728712	191	0.00433624	0.745135	1.8803e-05
ADAMTSL4	ALPP	28818	100	0.218421	3.37825e-63	0.0477077	100	0.450232	9.45072e-286	0.202709	199	0.00202258	0.877996	4.09084e-06
ADAMTSL4	ATXN3	29334	100	0.213635	1.59524e-61	0.04564	100	0.248092	5.39198e-83	0.0615499	198	0.0128302	0.325857	0.000164614
ADAMTSL4	BAG4	28528	100	0.254363	6.07421e-85	0.0647003	100	0.120365	7.33645e-20	0.0144878	194	0.0119864	0.365367	0.000143674
ADAMTSL4	BDNF	29441	100	0.213494	1.14746e-61	0.0455798	100	0.133465	8.23036e-25	0.0178128	194	0.0122546	0.347131	0.000150174
ADAMTSL4	BOLA2_BOLA2B	29701	100	0.232228	1.45962e-73	0.0539299	100	0.144962	2.92351e-29	0.021014	190	-0.0150701	1.75448	0.000227109
ADAMTSL4	CTSB	28853	100	0.246889	7.18774e-81	0.0609541	100	0.416341	9.38852e-241	0.17334	199	0.00218799	0.868027	4.7873e-06
ADAMTSL4	DGCR6	28445	100	0.252734	1.28641e-83	0.0638743	100	0.134352	2.4979e-24	0.0180506	196	0.0119052	0.369297	0.000141734
ADAMTSL4	DNPEP	29334	100	0.218987	1.25693e-64	0.0479553	100	0.163987	1.22705e-36	0.0268918	198	0.00789848	0.545296	6.23859e-05
ADAMTSL4	GAPDH	28187	100	0.220625	4.19083e-63	0.0486756	100	0.128468	3.54734e-22	0.0165041	196	-0.000784289	1.04695	6.1511e-07
ADAMTSL4	GNE	28228	100	0.231233	2.11507e-69	0.0534689	100	0.104551	3.40491e-15	0.0109309	196	-0.00974476	1.53584	9.49604e-05
ADAMTSL4	GSN	29266	100	0.225255	3.19643e-68	0.05074	100	0.167985	2.64089e-38	0.0282191	192	-0.00235872	1.14317	5.56355e-06
ADAMTSL4	GSTP1	28120	100	0.238762	9.7922e-74	0.0570071	100	0.168907	2.89229e-37	0.0285296	195	0.0198707	0.136229	0.000394843
ADAMTSL4	RAB2B	29248	100	0.232144	2.06844e-72	0.0538908	100	0.169538	5.72457e-39	0.0287433	192	0.0128751	0.324869	0.000165768
ADAMTSL4	RGL2	29035	100	0.236493	1.24752e-74	0.0559289	100	0.110665	2.73793e-17	0.0122467	191	0.0111546	0.395398	0.000124426
ADAMTSL4	SPRY2	28372	100	0.226947	3.4619e-67	0.0515049	100	0.113825	7.9695e-18	0.0129561	195	0.0147825	0.26557	0.000218523
ADAMTSL4	VWC2	28599	100	0.231736	1.36004e-70	0.0537015	100	0.407058	3.29853e-227	0.165696	196	0.0169839	0.199071	0.000288453
ADAMTSL5	FBN2	29349	100	0.304629	2.86333e-126	0.0927987	100	0.227173	1.42816e-69	0.0516074	194	0.0103496	0.427934	0.000107115
ADD1	ATP6V1D	28838	100	0.16642	4.34354e-37	0.0276955	100	0.0945564	6.23435e-13	0.00894092	189	-0.00533156	1.31437	2.84255e-05
ADD1	DYNLT1	28769	100	0.161609	5.77515e-35	0.0261174	100	0.529595	0	0.280471	197	0.0166115	0.207752	0.000275941
ADD1	GBP2	28399	100	0.168697	1.59914e-37	0.0284588	100	0.126254	1.29067e-21	0.01594	190	-0.00240845	1.14399	5.80064e-06
ADD1	LAMP1	28603	100	0.164345	6.41986e-36	0.0270094	100	0.136749	2.78208e-25	0.0187004	194	0.0280755	0.033727	0.000788231
ADD1	LYN	28838	100	0.161435	5.66244e-35	0.0260614	100	0.114481	2.76833e-18	0.0131059	181	-0.0102191	1.56219	0.000104431
ADD1	STX7	28660	100	0.168703	7.36766e-38	0.0284606	100	0.462455	9.0685e-302	0.213865	197	0.0588323	8.30838e-06	0.00346124
ADD1	TK1	29043	100	0.15586	6.59737e-33	0.0242924	100	0.124876	1.26945e-21	0.0155941	192	-0.0091956	1.51649	8.45591e-05
ADD1	TP53	28253	100	0.177144	4.70629e-41	0.0313799	100	0.0890119	2.04825e-11	0.00792313	192	0.000644179	0.96139	4.14966e-07
ADGRB3	S100P	33571	100	0.764327	0	0.584195	100	0.235693	2.06109e-85	0.055551	200	0.0166988	0.171273	0.00027885
ADGRD1	HEXIM1	28881	100	0.407664	3.39631e-230	0.16619	100	0.118908	1.22091e-19	0.0141391	197	-0.00252564	1.15219	6.37887e-06
ADGRE2	CD27	34826	100	0.274404	1.50391e-120	0.0752976	100	0.207099	2.40646e-68	0.0428902	194	0.00190047	0.874001	3.6118e-06
ADGRE2	CD55	33458	100	0.275449	8.69741e-117	0.0758721	100	0.303803	7.08057e-143	0.0922963	195	0.00341737	0.779873	1.16784e-05
ADGRE2	KIR2DL3	33799	100	0.283481	4.11505e-125	0.0803615	100	0.510557	0	0.260669	199	-0.00132275	1.08658	1.74966e-06
ADGRE2	TMPRSS11B	28798	100	0.253517	3.73694e-85	0.0642708	100	0.136251	2.87006e-25	0.0185643	189	0.0162176	0.218498	0.000263009
ADGRE2	TNFSF8	29776	100	0.287038	2.55116e-113	0.0823907	100	0.18978	2.07898e-49	0.0360163	186	0.00973258	0.452707	9.4723e-05
ADGRF5	CABP2	29349	100	0.215851	7.88078e-63	0.0465919	100	0.127096	1.45089e-22	0.0161534	187	-0.01774	1.82581	0.000314709
ADH1B	SERPINA3	29421	100	0.140765	2.00593e-27	0.0198148	100	0.293795	1.77728e-117	0.0863158	197	-0.00554116	1.32913	3.07045e-05
ADIPOQ	BNIP3L	29355	100	0.257424	1.67673e-89	0.066267	100	0.109137	5.04505e-17	0.0119109	195	-0.00485989	1.29033	2.36185e-05
ADIPOQ	BSND	29030	100	0.253183	1.32205e-85	0.0641016	100	0.150382	1.02503e-30	0.0226146	195	-0.00292036	1.17606	8.5285e-06
ADIPOQ	C1QTNF9	29470	100	0.244357	7.18439e-81	0.0597104	100	0.698266	0	0.487575	197	0.055825	1.80082e-05	0.00311643
ADIPOQ	CAMLG	29341	100	0.260583	1.07067e-91	0.0679034	100	0.131758	3.86098e-24	0.0173601	193	-0.0256495	1.95055	0.000657896
ADIPOQ	CLEC10A	29444	100	0.24796	3.29188e-83	0.061484	100	0.458038	2.49984e-303	0.209799	196	0.00491319	0.706228	2.41394e-05
ADIPOQ	COL18A1	29703	100	0.263979	2.85029e-95	0.0696852	100	0.204758	2.99186e-57	0.041926	195	-0.00618434	1.36631	3.82461e-05
ADIPOQ	ERN1	29990	100	0.278109	5.70508e-107	0.0773447	100	0.198634	1.99729e-54	0.0394556	195	0.0139745	0.279206	0.000195286
ADIPOQ	PVR	29902	100	0.264334	3.66784e-96	0.0698722	100	0.608633	0	0.370435	198	-0.0234597	1.93033	0.000550358
ADIPOQ	SCN3B	29162	100	0.229785	9.60414e-71	0.0528011	100	0.123474	2.97467e-21	0.0152458	193	0.00213047	0.870783	4.5389e-06
ADIPOQ	TNFSF14	29444	100	0.247162	1.13855e-82	0.0610892	100	0.27254	8.57574e-101	0.0742778	194	-0.00914471	1.51705	8.36256e-05
ADM	CFH	28155	100	0.163504	4.88292e-35	0.0267336	100	0.257003	1.23274e-85	0.0660505	193	0.00514848	0.699305	2.65068e-05
ADM	DDX39A	28993	100	0.176826	6.15462e-42	0.0312676	100	0.1336	1.67216e-24	0.0178489	192	0.00357812	0.785317	1.28029e-05
ADM	EDN1	29151	100	0.151556	2.67964e-31	0.0229692	100	0.193659	2.26465e-50	0.0375038	185	0.00390985	0.765343	1.52869e-05
ADM	MME	34766	100	0.173219	5.72928e-48	0.0300047	100	0.386576	1.20638e-246	0.149441	200	0.0357117	0.00289927	0.00127532
ADRA2A	SH3GL3	28527	100	0.129359	1.02166e-22	0.0167339	100	0.105764	1.15444e-15	0.011186	183	-0.0162706	1.78084	0.000264733
AFAP1	AKT3	28105	100	0.716719	0	0.513686	100	0.10082	3.55246e-14	0.0101646	200	0.266122	9.46474e-92	0.0708211
AFAP1	DBN1	28660	100	0.713067	0	0.508465	100	0.110148	6.11573e-17	0.0121327	200	0.248264	2.96497e-81	0.061635
AFAP1	ESR1	28660	100	0.709856	0	0.503896	100	0.127285	3.88851e-22	0.0162014	200	0.0103822	0.431937	0.000107789
AFAP1	MYH9	29421	100	0.704919	0	0.496911	100	0.121079	1.16333e-20	0.0146602	200	0.234718	1.84076e-74	0.0550927
AFAP1	PPIB	28870	100	0.70676	0	0.499509	100	0.150023	2.04121e-30	0.022507	200	0.279731	2.80618e-104	0.0782493
AFAP1	PRC1	29275	100	0.711259	0	0.505889	100	0.124918	8.47162e-22	0.0156045	200	0.0235084	0.0720694	0.000552645
AFAP1	SRC	28996	100	0.70015	0	0.49021	100	0.131985	5.9448e-24	0.01742	200	0.267084	2.71495e-95	0.0713339
AFAP1	TRIM25	29270	100	0.716555	0	0.513451	100	0.12815	7.3156e-23	0.0164224	200	0.269219	9.47271e-98	0.072479
AFM	KLK10	29720	100	0.130036	7.80381e-24	0.0169093	100	0.480837	0	0.231204	194	0.0097349	0.453017	9.47683e-05
AFP	CASP3	34474	100	0.317234	5.49888e-161	0.100637	100	0.141484	3.68933e-32	0.0200178	195	0.0198944	0.0985959	0.000395788
AFP	STAMBP	34721	100	0.302267	1.1732e-146	0.0913654	100	0.124394	2.36699e-25	0.0154739	195	0.0200696	0.0944689	0.000402789
AGBL2	NUDT5	28681	100	0.131546	1.46195e-23	0.0173042	100	0.124251	3.55894e-21	0.0154382	196	0.00197014	0.881413	3.88145e-06
AGBL2	TP73	28561	100	0.138332	8.35904e-26	0.0191359	100	0.111627	2.6487e-17	0.0124605	188	0.00277262	0.834055	7.68743e-06
AGER	BDNF	29525	100	0.142306	4.31687e-28	0.0202509	100	0.172898	7.47355e-41	0.0298937	193	-0.000969574	1.05938	9.40073e-07
AGER	EGFR	34744	100	0.161773	5.901e-42	0.0261706	100	0.171585	4.6893e-47	0.0294414	181	0.0124544	0.299277	0.000155112
AGER	IRAK4	34386	100	0.13583	1.1125e-29	0.0184498	100	0.132896	1.79551e-28	0.0176614	196	0.00317687	0.79224	1.00925e-05
AGER	ITGB1	34426	100	0.15273	3.30496e-37	0.0233264	100	0.125714	1.17565e-25	0.0158039	184	0.0213461	0.0765458	0.000455655
AGER	NRP1	34634	100	0.148437	2.03706e-35	0.0220335	100	0.290195	1.78042e-134	0.0842132	194	-0.00453573	1.29413	2.05728e-05
AGER	S100A4	34575	100	0.157699	9.50081e-40	0.0248691	100	0.166723	2.75876e-44	0.0277964	195	-0.00765767	1.47567	5.86399e-05
AGER	S100P	33725	100	0.138758	2.37314e-30	0.0192537	100	0.236262	3.23991e-86	0.0558198	193	-0.00338747	1.21911	1.14749e-05
AGR2	AK2	28761	100	0.109384	8.86614e-17	0.0119649	100	0.108202	1.8935e-16	0.0117077	187	0.000675537	0.959148	4.56351e-07
AGR2	ANXA10	34038	100	0.126961	7.32819e-26	0.0161191	100	0.112925	9.18883e-21	0.012752	192	-0.00324181	1.21085	1.05093e-05
AGR2	ANXA4	33211	100	0.12815	1.0092e-25	0.0164224	100	0.128621	6.68661e-26	0.0165433	195	0.0223724	0.0682732	0.000500523
AGR2	APOD	27499	100	0.116605	4.15444e-18	0.0135966	100	0.197547	1.65435e-49	0.0390249	194	0.00668805	0.620002	4.473e-05
AGR2	ARHGAP1	32955	100	0.129971	3.15414e-26	0.0168925	100	0.15745	7.51191e-38	0.0247906	190	-0.0171917	1.83715	0.000295555
AGR2	CAMLG	28055	100	0.0985161	1.40495e-13	0.00970543	100	0.119782	2.19885e-19	0.0143477	190	0.00106385	0.936499	1.13177e-06
AGR2	CD34	33760	100	0.123773	1.82766e-24	0.0153198	100	0.268305	1.12579e-111	0.0719878	192	0.0264624	0.0296743	0.00070026
AGR2	CDC37	33538	100	0.11291	1.77827e-20	0.0127487	100	0.12988	1.26268e-26	0.0168689	193	0.013343	0.274576	0.000178035
AGR2	CLSTN2	33798	100	0.12304	3.23983e-24	0.0151388	100	0.376467	1.46012e-226	0.141727	197	-0.0497572	1.99996	0.00247578
AGR2	COPE	34038	100	0.115206	1.49778e-21	0.0132725	100	0.128592	1.71105e-26	0.016536	194	0.0107678	0.374404	0.000115945
AGR2	CTNNA1	27928	100	0.117955	9.22965e-19	0.0139135	100	0.147727	1.27565e-28	0.0218231	192	-0.00991828	1.54135	9.83723e-05
AGR2	CTSD	31174	100	0.124426	6.1729e-23	0.0154819	100	0.290854	8.4258e-122	0.0845961	194	0.00271365	0.830379	7.36387e-06
AGR2	DAG1	33552	100	0.107876	7.93889e-19	0.0116373	100	0.120226	4.96837e-23	0.0144543	191	0.00951589	0.435766	9.05521e-05
AGR2	DCXR	33538	100	0.125461	6.11345e-25	0.0157405	100	0.120834	3.07018e-23	0.0146008	193	-0.0190929	1.88206	0.000364539
AGR2	DDX39A	27967	100	0.11907	4.08678e-19	0.0141776	100	0.126488	2.18875e-21	0.0159993	190	-0.00991973	1.54174	9.8401e-05
AGR2	DNPEP	28761	100	0.116682	6.82014e-19	0.0136146	100	0.167234	2.39288e-37	0.0279671	191	-0.0433548	1.99899	0.00187964
AGR2	DYNC1H1	28676	100	0.0812125	7.31889e-10	0.00659546	100	0.202313	4.87799e-54	0.0409305	195	0.00218037	0.868879	4.75399e-06
AGR2	ECHS1	28079	100	0.0924498	3.89623e-12	0.00854697	100	0.183397	1.15184e-43	0.0336343	193	-0.00709036	1.40471	5.02732e-05
AGR2	EIF2S2	28079	100	0.133994	6.51118e-24	0.0179543	100	0.138072	2.64916e-25	0.0190638	194	-0.0185157	1.83464	0.000342831
AGR2	ENO1	33519	100	0.134514	1.93563e-28	0.018094	100	0.126325	2.98995e-25	0.015958	193	0.0107282	0.379837	0.000115094
AGR2	EPPK1	28079	100	0.118015	7.16518e-19	0.0139275	100	0.416943	4.42469e-235	0.173841	197	0.0131338	0.325125	0.000172496
AGR2	ERP29	28107	100	0.0969242	3.2826e-13	0.0093943	100	0.106424	1.24511e-15	0.0113261	192	-0.023451	1.92126	0.00054995
AGR2	EZR	33868	100	0.113716	6.15251e-21	0.0129313	100	0.131831	1.21762e-27	0.0173793	192	-0.00308291	1.20025	9.50432e-06
AGR2	FABP2	33369	100	0.106702	2.3383e-18	0.0113853	100	0.181128	2.56295e-50	0.0328072	190	0.0262493	0.0320144	0.000689025
AGR2	FH	27928	100	0.1001	6.48391e-14	0.01002	100	0.127202	1.38981e-21	0.0161804	192	-0.00740981	1.42017	5.49053e-05
AGR2	FKBP4	33391	100	0.116327	1.47344e-21	0.0135321	100	0.118773	2.06234e-22	0.014107	193	0.00102604	0.933191	1.05275e-06
AGR2	GJA8	27796	100	0.132278	4.00671e-23	0.0174975	100	0.117664	1.34994e-18	0.0138449	191	0.0133404	0.319996	0.000177967
AGR2	GNAS	28776	100	0.125991	8.46959e-22	0.0158737	100	0.0889803	1.35962e-11	0.00791749	192	0.00322204	0.806939	1.03816e-05
AGR2	GSN	28693	100	0.123383	6.59274e-21	0.0152235	100	0.15243	3.5859e-31	0.0232348	193	0.00812448	0.538355	6.60072e-05
AGR2	GSTP1	33935	100	0.113224	8.26845e-21	0.0128197	100	0.17737	4.35476e-49	0.0314601	196	-0.0125448	1.69855	0.000157371
AGR2	HDGF	33733	100	0.108081	5.5053e-19	0.0116816	100	0.780947	0	0.609878	199	0.0161243	0.185439	0.000259992
AGR2	HSP90B1	33926	100	0.12951	9.03393e-27	0.0167728	100	0.104986	4.31426e-18	0.011022	193	0.00533362	0.660474	2.84475e-05
AGR2	HSPA2	28676	100	0.109322	1.02389e-16	0.0119512	100	0.0906141	6.2062e-12	0.00821091	192	-0.0206024	1.88125	0.000424457
AGR2	HYOU1	33742	100	0.101916	4.76724e-17	0.0103868	100	0.207632	1.30197e-66	0.0431111	194	-0.0029685	1.19262	8.81201e-06
AGR2	KRT8	27928	100	0.116761	2.06127e-18	0.0136331	100	0.107616	7.37891e-16	0.0115812	190	0.00471527	0.724607	2.22338e-05
AGR2	KYNU	33798	100	0.124785	7.24491e-25	0.0155713	100	0.251436	5.79833e-98	0.06322	191	0.00521698	0.668048	2.72169e-05
AGR2	LGALS3	33437	100	0.112827	2.15896e-20	0.01273	100	0.454745	0	0.206793	200	0.00428948	0.72581	1.83997e-05
AGR2	LYPD3	33260	100	0.1217	2.25738e-23	0.0148109	100	0.345597	6.01495e-186	0.119437	198	-0.00262363	1.16941	6.88346e-06
AGR2	MDH1	28640	100	0.110042	6.71749e-17	0.0121092	100	0.124076	4.30594e-21	0.0153948	189	-0.0104977	1.57301	0.000110202
AGR2	MUC2	28808	100	0.108822	1.20568e-16	0.0118422	100	0.612386	0	0.375016	200	0.0383862	0.0035683	0.0014735
AGR2	NMT1	28776	100	0.103618	3.26909e-15	0.0107368	100	0.119916	6.97846e-20	0.0143798	193	0.0250282	0.0576214	0.000626411
AGR2	NOS2	27891	100	0.11689	1.98532e-18	0.0136633	100	0.128054	7.8964e-22	0.0163979	190	0.00377698	0.777924	1.42656e-05
AGR2	NPM1	9108	100	0.0599659	0.0104828	0.00359591	100	0.20883	2.1612e-19	0.0436099	190	0.0274512	0.24166	0.000753569
AGR2	P4HB	33257	100	0.125003	1.41586e-24	0.0156256	100	0.130905	8.20698e-27	0.0171361	192	-0.0181838	1.86187	0.000330652
AGR2	PACS2	27891	100	0.11372	1.60852e-17	0.0129323	100	0.190821	6.83312e-47	0.0364125	194	0.00708665	0.596693	5.02206e-05
AGR2	PARK7	33576	100	0.100762	1.26871e-16	0.010153	100	0.17146	1.79983e-45	0.0293985	187	-0.00199296	1.1297	3.97189e-06
AGR2	PARP1	33392	100	0.113604	1.25417e-20	0.0129059	100	0.147071	1.3152e-33	0.0216298	190	0.0341248	0.00528817	0.0011645
AGR2	PCBP2	28776	100	0.109348	8.91082e-17	0.011957	100	0.124377	2.79366e-21	0.0154696	191	-0.00569295	1.3341	3.24097e-05
AGR2	PGM2	28055	100	0.114153	9.74096e-18	0.0130309	100	0.115918	3.02727e-18	0.0134369	188	0.00908484	0.496266	8.25344e-05
AGR2	PPIB	33382	100	0.109075	3.99214e-19	0.0118974	100	0.133828	4.66078e-28	0.0179101	193	0.00237908	0.845901	5.66003e-06
AGR2	PRDX2	28303	100	0.128438	2.99072e-22	0.0164963	100	0.164317	1.50721e-35	0.0270002	187	-0.0105232	1.57137	0.000110738
AGR2	PRDX3	33096	100	0.135688	1.42797e-28	0.0184112	100	0.0994975	4.92004e-16	0.00989976	190	-0.00478099	1.30265	2.28579e-05
AGR2	PRDX5	33798	100	0.124351	1.05376e-24	0.0154631	100	0.132698	6.21759e-28	0.0176089	194	0.0109825	0.366649	0.000120616
AGR2	PSIP1	33392	100	0.138924	3.90631e-30	0.0192998	100	0.127807	1.00904e-25	0.0163346	192	-0.00104619	1.06812	1.09452e-06
AGR2	PSMC3	27796	100	0.120038	2.69822e-19	0.0144092	100	0.129315	3.66548e-22	0.0167223	193	-0.035712	1.99225	0.00127534
AGR2	PTGR1	28799	100	0.120997	3.13982e-20	0.0146402	100	0.391897	9.53815e-211	0.153583	195	0.0250515	0.057303	0.000627575
AGR2	PTPN1	33391	100	0.120205	6.39458e-23	0.0144493	100	0.140558	8.15269e-31	0.0197566	194	-2.14035e-05	1.0014	4.58108e-10
AGR2	RAB10	28799	100	0.11915	1.16373e-19	0.0141968	100	0.131766	1.00511e-23	0.0173624	194	-0.0274145	1.96251	0.000751556
AGR2	RCC1	28676	100	0.105408	1.21303e-15	0.0111109	100	0.118806	1.76164e-19	0.0141148	183	0.0207913	0.115408	0.000432276
AGR2	RHOC	33206	100	0.103285	3.23037e-17	0.0106678	100	0.138781	6.42645e-30	0.0192603	190	0.00274272	0.823171	7.5225e-06
AGR2	RICTOR	27967	100	0.121731	6.49579e-20	0.0148183	100	0.131443	5.57328e-23	0.0172772	195	-2.46297e-05	1.00147	6.06621e-10
AGR2	RPS10	27891	100	0.12805	7.92351e-22	0.0163967	100	0.119849	2.67274e-19	0.0143638	191	-0.00680639	1.38871	4.6327e-05
AGR2	RTKN2	27891	100	0.138096	3.72323e-25	0.0190704	100	0.148469	7.33396e-29	0.0220429	195	-0.00112018	1.06666	1.25481e-06
AGR2	S100A11	33096	100	0.123372	7.21559e-24	0.0152205	100	0.200103	9.36089e-61	0.0400413	191	0.00096245	0.937599	9.26311e-07
AGR2	S100P	33044	100	0.117594	8.75598e-22	0.0138282	100	0.246857	2.55353e-92	0.0609383	193	0.00581717	0.636363	3.38395e-05
AGR2	SLC12A2	27891	100	0.116878	2.00147e-18	0.0136604	100	0.118574	6.38028e-19	0.0140598	192	0.00100838	0.93998	1.01683e-06
AGR2	STOML2	27796	100	0.0845709	2.69476e-10	0.00715223	100	0.118318	8.69127e-19	0.0139992	192	0.0155032	0.247801	0.000240349
AGR2	STXBP3	32955	100	0.106661	3.87583e-18	0.0113765	100	0.105178	1.11918e-17	0.0110623	190	-0.00326306	1.20888	1.06476e-05
AGR2	TGM2	33321	100	0.139035	4.03158e-30	0.0193307	100	0.160194	1.49515e-39	0.0256621	180	0.0173779	0.156058	0.00030199
AGR2	THOP1	33212	100	0.125905	7.03749e-25	0.015852	100	0.203878	2.92353e-63	0.0415664	190	0.0250043	0.0415754	0.000625214
AGR2	TOP1	28686	100	0.101118	1.6284e-14	0.0102249	100	0.674548	0	0.455015	199	0.0159593	0.226808	0.000254701
AGR2	TTN	27891	100	0.112707	3.10292e-17	0.0127028	100	0.120719	1.46812e-19	0.0145731	189	0.00935221	0.484966	8.74639e-05
AGR2	TUBB3	27928	100	0.11874	5.42111e-19	0.0140992	100	0.130743	1.01244e-22	0.0170936	191	0.000947974	0.943534	8.98655e-07
AGR2	TXN	28322	100	0.120171	1.13754e-19	0.0144411	100	0.123648	9.67696e-21	0.0152889	187	-0.00165523	1.09912	2.73979e-06
AGR2	TXNRD1	33576	100	0.117563	4.22832e-22	0.013821	100	0.133249	5.56929e-28	0.0177552	190	0.00389276	0.749776	1.51536e-05
AGR2	VAT1	33363	100	0.139229	3.09834e-30	0.0193846	100	0.160738	7.38283e-40	0.0258367	194	0.0212423	0.0827429	0.000451234
AGR3	DAG1	33742	100	0.110341	9.88906e-20	0.0121751	100	0.117298	4.15606e-22	0.0137588	193	0.00285124	0.814849	8.12954e-06
AGR3	LSM1	34241	100	0.118741	6.25452e-23	0.0140993	100	0.115366	9.98085e-22	0.0133093	190	0.0131125	0.277948	0.000171937
AGR3	LYPD3	33548	100	0.118628	1.85776e-22	0.0140726	100	0.366755	1.08114e-212	0.134509	195	0.00363237	0.76611	1.31941e-05
AGR3	SPINT1	33538	100	0.114207	6.469e-21	0.0130432	100	0.263428	7.15515e-107	0.0693941	196	0.0227655	0.0622786	0.00051827
AGR3	TGFB1	33918	100	0.109606	1.39531e-19	0.0120135	100	0.198929	1.70493e-61	0.0395728	196	-0.0118316	1.67009	0.000139987
AGRN	AIF1L	29017	100	0.274798	4.72033e-101	0.0755141	100	0.245403	2.44498e-80	0.0602225	196	0.0204986	0.118439	0.000420193
AGRN	AMFR	33810	100	0.271889	6.57792e-115	0.0739235	100	0.105302	3.90085e-18	0.0110884	196	-0.00358932	1.23208	1.28832e-05
AGRN	APOE	29796	100	0.298842	3.37789e-123	0.0893064	100	0.609223	0	0.371153	199	0.0028116	0.828212	7.90507e-06
AGRN	APP	34713	100	0.296159	1.47826e-140	0.0877103	100	0.120739	5.8177e-24	0.0145778	195	-0.00173021	1.1146	2.99364e-06
AGRN	CBLN4	34888	100	0.329856	9.80767e-177	0.108805	100	0.238243	1.25228e-90	0.0567596	196	-0.019462	1.89594	0.000378768
AGRN	CCL3	34636	100	0.291244	1.69189e-135	0.0848229	100	0.279585	1.38451e-124	0.078168	196	0.0300806	0.0122909	0.000904843
AGRN	CDC37	34826	100	0.308506	1.85583e-153	0.0951761	100	0.110187	2.90967e-20	0.0121411	194	-0.00596947	1.38159	3.56346e-05
AGRN	DAG1	35317	100	0.299648	1.7842e-146	0.089789	100	0.129549	8.13152e-28	0.016783	196	0.0149504	0.209006	0.000223514
AGRN	DBI	34600	100	0.284559	4.7673e-129	0.0809738	100	0.225238	2.60368e-80	0.0507323	197	0.0165318	0.16911	0.0002733
AGRN	DNAJC21	29697	100	0.292466	1.86666e-117	0.0855362	100	0.130213	7.07632e-24	0.0169555	196	-0.0113755	1.61924	0.000129403
AGRN	ENO1	34571	100	0.301993	9.30323e-146	0.0911996	100	0.129389	3.36018e-27	0.0167414	194	-8.45629e-05	1.00561	7.15088e-09
AGRN	ENO3	29017	100	0.298526	9.21564e-120	0.0891178	100	0.111983	1.17208e-17	0.0125402	198	0.0165548	0.207339	0.000274062
AGRN	FN1	29796	100	0.308767	8.31006e-132	0.0953374	100	0.302795	1.38092e-126	0.0916848	198	0.0326085	0.0118244	0.00106332
AGRN	FSTL1	29017	100	0.287546	7.06191e-111	0.0826825	100	0.120366	3.55665e-20	0.0144881	192	-0.00614998	1.3605	3.78222e-05
AGRN	GRN	34603	100	0.295206	3.45713e-139	0.0871464	100	0.47563	0	0.226224	196	0.0294477	0.014296	0.000867164
AGRN	HDGF	34846	100	0.27803	6.6557e-124	0.0773004	100	0.787105	0	0.619534	199	0.0117048	0.328579	0.000137002
AGRN	HNRNPK	33860	100	0.306208	5.78779e-147	0.0937636	100	0.119388	6.32016e-23	0.0142535	195	-0.00725274	1.44932	5.26022e-05
AGRN	HSP90B1	33645	100	0.283278	2.2096e-124	0.0802463	100	0.100295	1.63104e-16	0.010059	193	-0.0193406	1.88735	0.000374059
AGRN	IQGAP2	34464	100	0.286334	3.4581e-130	0.0819874	100	0.0791866	4.6086e-11	0.00627051	196	0.0144909	0.229035	0.000209985
AGRN	KRT19	34583	100	0.293473	1.98445e-137	0.0861261	100	0.137809	1.12923e-30	0.0189912	193	0.00232957	0.846413	5.42688e-06
AGRN	LAIR2	34370	100	0.310938	5.72408e-154	0.0966826	100	0.67692	0	0.458221	200	0.0196943	0.10253	0.000387867
AGRN	MAX	33810	100	0.280253	2.92866e-122	0.0785416	100	0.110138	1.05814e-19	0.0121305	196	0.00440268	0.717372	1.93836e-05
AGRN	MYBPC1	29765	100	0.306122	2.37355e-129	0.0937108	100	0.105326	3.71552e-16	0.0110936	191	-0.00451113	1.27215	2.03503e-05
