## Supplementary Data for "Co-expression-wide association studies link genetically regulated interactions with complex traits" (part 14 of 17)

### Sheet: Supplementary Data 13 (continued)
ID_A	ID_B	N_TRAINING	NFEATURES_A	CORRELATION_A	PVAL_R_A	R2_A	NFEATURES_B	CORRELATION_B	PVAL_R_B	R2_B	NFEATURES_CO	CORRELATION_CO	PVAL_R_CO	R2_CO
AGRN	NID2	34766	100	0.276542	2.84719e-122	0.0764755	100	0.421102	5.34748e-297	0.177327	199	0.0120199	0.316278	0.000144479
AGRN	NSFL1C	34925	100	0.296041	2.67935e-141	0.0876402	100	0.113007	2.71038e-21	0.0127705	194	0.0040167	0.73714	1.61339e-05
AGRN	PARP1	34636	100	0.291639	7.06527e-136	0.0850533	100	0.142135	1.36721e-32	0.0202023	192	0.0159327	0.184873	0.00025385
AGRN	PDGFRA	34616	100	0.294319	2.19204e-138	0.0866237	100	0.249027	2.34145e-98	0.0620144	197	0.0123694	0.303458	0.000153003
AGRN	PDIA3	29072	100	0.296857	1.31753e-118	0.0881241	100	0.117229	3.02893e-19	0.0137426	192	0.00872326	0.506041	7.60952e-05
AGRN	PGD	29765	100	0.303988	1.71388e-127	0.0924085	100	0.237106	7.36602e-77	0.0562194	196	-0.0076615	1.44549	5.86985e-05
AGRN	PLTP	34886	100	0.295735	7.73249e-141	0.0874593	100	0.30554	1.1404e-150	0.0933549	196	0.0257354	0.031586	0.000662312
AGRN	PRKAR2A	29643	100	0.29495	2.66824e-119	0.0869955	100	0.108516	5.38251e-17	0.0117757	196	0.010492	0.419284	0.000110081
AGRN	RNF31	28876	100	0.307204	1.84514e-126	0.094374	100	0.132092	6.76475e-24	0.0174482	198	0.00431848	0.742831	1.86492e-05
AGRN	SCGB1A1	35202	100	0.275022	2.17808e-122	0.075637	100	0.260049	3.55462e-109	0.0676255	197	0.0103668	0.384467	0.000107471
AGRN	SUGP1	29623	100	0.295885	5.31919e-120	0.0875479	100	0.191086	7.92474e-50	0.0365139	195	0.0129791	0.317892	0.000168456
AGRN	TRIM21	34636	100	0.298588	1.20884e-142	0.0891551	100	0.125341	1.16928e-25	0.0157103	198	-0.000255174	1.01694	6.5114e-08
AGRN	VIM	33970	100	0.28884	1.09922e-130	0.0834288	100	0.0973813	8.66871e-16	0.00948312	200	0.0172892	0.15418	0.000298918
AGRP	GHRL	34804	100	0.1516	4.65273e-37	0.0229824	100	0.123221	5.87682e-25	0.0151835	179	-0.00998959	1.59531	9.9792e-05
AGRP	GRN	34652	100	0.128766	5.18837e-27	0.0165808	100	0.462316	0	0.213736	193	0.0263174	0.0284649	0.000692605
AGRP	NHLRC3	28522	100	0.155119	4.70977e-32	0.024062	100	0.245301	6.20878e-79	0.0601727	179	-0.013839	1.70398	0.000191518
AGRP	TK1	29422	100	0.131704	3.49841e-24	0.0173459	100	0.136747	5.84576e-26	0.0186998	186	0.00531031	0.683821	2.81993e-05
AGT	ENPEP	29138	100	0.382213	4.77547e-202	0.146087	100	0.127364	1.67187e-22	0.0162216	192	0.0101891	0.436783	0.000103818
AGT	MEP1A	29994	100	0.366712	2.55893e-190	0.134478	100	0.310733	2.05806e-134	0.0965549	189	-0.00158722	1.09781	2.51925e-06
AGT	MME	29524	100	0.360679	7.05691e-181	0.130089	100	0.377001	9.27531e-199	0.142129	198	0.0178163	0.171068	0.000317421
AGT	PRCP	29849	100	0.384241	2.7613e-209	0.147641	100	0.231014	3.86115e-73	0.0533672	190	0.00382288	0.767771	1.46144e-05
AGT	PRG2	30146	100	0.372485	9.10903e-198	0.138745	100	0.186251	3.42093e-48	0.0346893	196	-0.000681107	1.04217	4.63906e-07
AGT	REN	29606	100	0.371633	2.59082e-193	0.138111	100	0.116076	3.24005e-19	0.0134736	196	0.0249685	0.0547097	0.000623428
AGT	RIPK4	29138	100	0.376495	1.24498e-195	0.141749	100	0.116309	5.2538e-19	0.0135278	191	-0.0252601	1.94616	0.000638071
AGT	TP53	28942	100	0.377267	3.45612e-195	0.14233	100	0.0982772	6.71378e-14	0.0096584	195	0.000995355	0.93965	9.90732e-07
AHCY	ATXN3	29499	100	0.261056	1.6428e-92	0.06815	100	0.239354	1.22873e-77	0.0572906	185	0.0100592	0.439849	0.000101187
AHCY	DAB2	34696	100	0.25761	1.35603e-105	0.0663629	100	0.0988916	1.50013e-16	0.00977955	159	-0.0135773	1.74188	0.000184343
AHCY	EP300	28704	100	0.26967	3.28411e-96	0.0727218	100	0.106358	6.52404e-16	0.0113119	193	-0.0057052	1.33437	3.25493e-05
AHCY	ERP44	34272	100	0.260495	1.0324e-106	0.0678574	100	0.291422	2.92884e-134	0.0849267	182	0.0706294	4.81127e-09	0.00498851
AHCY	FBP1	35177	100	0.264662	4.45943e-113	0.0700462	100	0.233156	1.76533e-87	0.0543617	192	-0.00634644	1.40542	4.02773e-05
AHCY	FUS	33571	100	0.250527	1.29961e-96	0.062764	100	0.111595	4.68895e-20	0.0124535	185	0.0218844	0.0729622	0.000478927
AHCY	GABARAP	29420	100	0.267451	6.22442e-97	0.0715301	100	0.133614	7.56709e-25	0.0178526	193	-0.0070175	1.40955	4.92453e-05
AHCY	GABARAPL1	29058	100	0.269118	5.68453e-97	0.0724247	100	0.140205	6.70312e-27	0.0196576	192	-0.00556409	1.32848	3.09591e-05
AHCY	GPC1	34696	100	0.24613	2.84151e-96	0.0605799	100	0.33504	1.25561e-181	0.112252	199	0.0142916	0.233911	0.000204249
AHCY	HDGF	34655	100	0.269787	7.01547e-116	0.0727852	100	0.783295	0	0.613551	197	0.00140989	0.906578	1.98778e-06
AHCY	HEXIM1	34465	100	0.283067	3.58881e-127	0.0801268	100	0.112299	8.64665e-21	0.0126111	171	-0.00865113	1.52733	7.4842e-05
AHCY	HSPB1	34634	100	0.274177	1.10732e-119	0.0751731	100	0.355652	1.26771e-205	0.126488	195	0.0094281	0.432743	8.8889e-05
AHCY	LGALS3	34696	100	0.256288	1.69886e-104	0.0656835	100	0.459205	0	0.210869	197	0.00543468	0.650812	2.95358e-05
AHCY	MAP1LC3A	28597	100	0.259492	1.16859e-88	0.067336	100	0.139883	2.19533e-26	0.0195674	193	0.00494781	0.708335	2.44808e-05
AHCY	MAPK13	28460	100	0.289743	1.66123e-110	0.0839509	100	0.126982	6.77521e-22	0.0161244	192	-0.00609428	1.35426	3.71403e-05
AHCY	MYO6	29506	100	0.263939	1.25111e-94	0.0696639	100	0.131668	3.09761e-24	0.0173365	190	0.00401422	0.757854	1.6114e-05
AHCY	NSFL1C	34740	100	0.26918	1.25871e-115	0.0724579	100	0.121432	3.06064e-24	0.0147458	175	0.0054347	0.6506	2.9536e-05
AHCY	PRKD2	28576	100	0.269607	9.38189e-96	0.0726882	100	0.103791	3.66547e-15	0.0107725	192	-0.0240841	1.93133	0.000580045
AHCY	SDC1	35177	100	0.256682	3.01672e-106	0.0658858	100	0.16319	3.4784e-43	0.0266309	195	0.00734756	0.537779	5.39866e-05
AHCY	SERPINB6	34617	100	0.267928	3.98083e-114	0.0717856	100	0.185714	9.17108e-55	0.0344898	171	-0.00635887	1.40319	4.04352e-05
AHCY	SIRT1	28704	100	0.265519	3.1978e-93	0.0705001	100	0.138232	6.90512e-26	0.0191081	192	-0.0119858	1.63607	0.000143659
AHCY	TERF1	28704	100	0.252145	5.93307e-84	0.0635769	100	0.134988	9.43209e-25	0.0182218	193	0.03859	0.00345413	0.00148919
AHCY	TP73	28787	100	0.25494	4.28856e-86	0.0649944	100	0.120439	4.74151e-20	0.0145057	194	0.0134266	0.30841	0.000180273
AHNAK	ANXA2	29241	100	0.170534	2.08498e-39	0.0290818	100	0.397521	1.17903e-220	0.158023	193	0.0306236	0.0191857	0.000937805
AHNAK	AXL	28917	100	0.154873	2.24439e-32	0.0239856	100	0.203439	4.47121e-55	0.0413873	192	0.00226441	0.86331	5.12756e-06
AHNAK	CDH1	27740	100	0.183841	2.27601e-43	0.0337976	100	0.383538	6.67627e-194	0.147101	195	0.0175282	0.191759	0.000307239
AHNAK	CIT	28757	100	0.181661	7.38474e-44	0.0330006	100	0.116474	7.92275e-19	0.0135662	192	-0.00883796	1.4972	7.81095e-05
AHNAK	EGFR	29157	100	0.161263	2.85979e-35	0.0260058	100	0.160242	7.68808e-35	0.0256774	190	0.00894744	0.494542	8.00566e-05
AHNAK	ESR1	28528	100	0.176898	2.52204e-41	0.0312928	100	0.138635	6.99769e-26	0.0192197	191	0.00554383	0.675475	3.07341e-05
AHNAK	EZR	29131	100	0.155539	7.13163e-33	0.0241923	100	0.118981	8.08642e-20	0.0141564	188	-0.00938151	1.52597	8.80128e-05
AHNAK	FN1	29382	100	0.177437	9.15812e-43	0.031484	100	0.322789	1.45348e-142	0.104193	191	0.00828865	0.52527	6.87017e-05
AHNAK	HSD17B3	28492	100	0.169781	4.11368e-38	0.0288256	100	0.144029	8.59603e-28	0.0207443	194	-0.0160643	1.77465	0.000258063
AHNAK	MAPT	28226	100	0.177578	3.24882e-41	0.0315338	100	0.11489	4.76671e-18	0.0131997	194	2.01418e-05	0.998793	4.05691e-10
AHNAK	OXCT1	29701	100	0.176869	6.08295e-43	0.0312828	100	0.130987	3.78771e-24	0.0171576	191	-0.0132296	1.69201	0.000175024
AHNAK	PMS1	28757	100	0.154444	4.91754e-32	0.0238531	100	0.161574	6.13062e-35	0.0261063	194	-0.000450529	1.02725	2.02977e-07
AHNAK	PPL	28528	100	0.168737	1.05337e-37	0.0284723	100	0.126388	9.46269e-22	0.0159739	189	-0.0136669	1.69798	0.000186785
AHNAK	PRC1	29248	100	0.166889	8.4945e-38	0.027852	100	0.131792	4.44559e-24	0.017369	188	-0.00108891	1.06636	1.18572e-06
AHNAK	SDC1	28830	100	0.181113	1.04004e-43	0.0328018	100	0.159127	5.19277e-34	0.0253216	192	0.0134637	0.306697	0.00018127
AHNAK	TANK	28372	100	0.164515	1.02746e-35	0.0270651	100	0.107331	5.21138e-16	0.01152	192	-0.0223376	1.90752	0.000498967
AHNAK	TP53	28228	100	0.166775	1.72238e-36	0.0278141	100	0.113897	9.20372e-18	0.0129725	189	-0.00162019	1.09687	2.62502e-06
AHNAK	TRIM25	29255	100	0.174798	2.29938e-41	0.0305542	100	0.0986171	4.02362e-14	0.00972534	192	0.0111285	0.394725	0.000123842
AHNAK2	ANPEP	28864	100	0.184492	2.31176e-45	0.0340372	100	0.400784	1.06417e-221	0.160628	196	-0.00687672	1.39857	4.72893e-05
AHNAK2	ANXA2	29241	100	0.209335	6.48326e-59	0.0438213	100	0.4035	6.66046e-228	0.162812	196	0.0202506	0.121518	0.000410086
AHNAK2	ASGR1	28702	100	0.209596	5.29753e-58	0.0439303	100	0.197811	9.77683e-52	0.0391293	194	-0.0172127	1.80773	0.000296277
AHNAK2	BSG	29124	100	0.162514	9.27918e-36	0.0264109	100	0.166329	2.12637e-37	0.0276653	193	-0.0221224	1.90861	0.000489402
AHNAK2	CIT	28757	100	0.201039	1.63548e-53	0.0404168	100	0.145369	1.55743e-28	0.0211323	193	-0.0279263	1.9658	0.000779876
AHNAK2	GOT1	29441	100	0.184157	4.48021e-46	0.0339139	100	0.126376	2.15378e-22	0.015971	190	-0.0215565	1.90186	0.000464683
AHNAK2	NRP1	28968	100	0.185428	5.65112e-46	0.0343836	100	0.294211	5.01187e-116	0.0865601	196	0.00482913	0.713263	2.33205e-05
AHNAK2	OMP	28445	100	0.197703	3.08768e-51	0.0390863	100	0.157492	6.41654e-33	0.0248039	194	-0.00975858	1.53821	9.52299e-05
AHNAK2	PRAP1	29441	100	0.180485	2.69354e-44	0.0325749	100	0.321072	2.84409e-141	0.103087	194	0.00569375	0.662249	3.24187e-05
AHSA1	APP	29501	100	0.125287	4.47877e-22	0.0156969	100	0.118339	7.51611e-20	0.0140042	188	0.00367822	0.777583	1.35293e-05
AHSA1	ARHGEF1	30014	100	0.133799	2.22245e-25	0.0179021	100	0.100978	4.45481e-15	0.0101965	182	0.0208816	0.105751	0.00043604
AHSA1	CDC37	29613	100	0.129693	1.23634e-23	0.0168202	100	0.142511	3.0319e-28	0.0203094	183	0.0230155	0.0765594	0.000529713
AHSA1	CIRBP	30059	100	0.130587	2.81304e-24	0.017053	100	0.108273	3.84639e-17	0.0117231	178	0.00966139	0.453908	9.33425e-05
AHSA1	DNAJA1	29105	100	0.13537	3.2663e-25	0.0183251	100	0.0995482	2.69136e-14	0.00990984	187	0.0020416	0.876245	4.16812e-06
AHSA1	EEF1D	30056	100	0.132283	7.10994e-25	0.0174988	100	0.133583	2.44705e-25	0.0178444	187	0.0194604	0.1314	0.000378706
AHSA1	EGFR	29774	100	0.129196	1.39269e-23	0.0166916	100	0.201683	1.08928e-55	0.0406759	192	-0.00483219	1.29069	2.33501e-05
AHSA1	EIF4B	29300	100	0.118907	6.67028e-20	0.0141389	100	0.106085	3.88352e-16	0.0112541	182	0.018021	0.167792	0.000324756
AHSA1	EIF4E	29107	100	0.125634	6.49533e-22	0.0157839	100	0.136558	1.24327e-25	0.018648	178	0.0084314	0.520126	7.10885e-05
AHSA1	ENO1	29393	100	0.125962	3.20187e-22	0.0158665	100	0.110478	1.99081e-17	0.0122053	183	0.0203024	0.119619	0.000412187
AHSA1	FKBP4	29300	100	0.123117	3.11754e-21	0.0151579	100	0.147618	6.60594e-30	0.021791	187	0.0155746	0.233235	0.000242569
AHSA1	FKBP5	29300	100	0.129736	2.03239e-23	0.0168315	100	0.167859	2.71577e-38	0.0281766	183	-0.00108385	1.06611	1.17472e-06
AHSA1	FKBPL	30059	100	0.131107	1.84951e-24	0.017189	100	0.140538	6.78502e-28	0.0197509	181	0.0224858	0.0812989	0.000505612
AHSA1	GSR	29846	100	0.12566	1.93684e-22	0.0157905	100	0.134008	2.52876e-25	0.0179581	189	0.00357792	0.782264	1.28015e-05
AHSA1	NFKB1	29021	100	0.125121	1.09195e-21	0.0156553	100	0.141933	1.67856e-27	0.020145	185	0.0205797	0.116958	0.000423524
AHSA1	PGD	30056	100	0.134697	9.72829e-26	0.0181432	100	0.210301	4.61809e-61	0.0442267	188	0.00812844	0.528641	6.60715e-05
AHSA1	PRDX6	29764	100	0.128297	2.87348e-23	0.01646	100	0.157327	2.70791e-34	0.0247518	194	-0.0035722	1.21709	1.27606e-05
AHSA1	PRKAG3	29302	100	0.110136	2.79326e-17	0.0121299	100	0.121973	7.24348e-21	0.0148775	186	-0.0082106	1.47026	6.74139e-05
AHSA1	PRKAR1A	29420	100	0.132666	1.62226e-24	0.0176002	100	0.178097	3.93611e-43	0.0317185	183	0.00205773	0.874607	4.23425e-06
AHSA1	RAD23B	28824	100	0.126517	5.31353e-22	0.0160067	100	0.114694	2.44505e-18	0.0131546	184	-0.00477955	1.28324	2.28441e-05
AHSA1	RIPK4	29021	100	0.146042	4.90095e-29	0.0213283	100	0.117031	3.72789e-19	0.0136964	187	-0.00163303	1.09899	2.6668e-06
AHSA1	RPS10	29021	100	0.130878	1.35311e-23	0.0171291	100	0.103585	2.55151e-15	0.0107298	186	0.00951684	0.468519	9.05703e-05
AHSA1	STIP1	29443	100	0.139896	4.0319e-27	0.0195708	100	0.112593	4.50002e-18	0.0126772	187	0.0106027	0.415972	0.000112417
AHSA1	STK24	28829	100	0.159126	5.26576e-34	0.0253212	100	0.116431	7.40977e-19	0.0135561	181	0.00712125	0.588791	5.07122e-05
AHSG	CLEC4D	29576	100	0.550558	0	0.303114	100	0.447936	6.47729e-290	0.200647	200	-0.0146179	1.73902	0.000213683
AHSG	DCN	29054	100	0.551041	0	0.303647	100	0.11249	7.98437e-18	0.012654	197	-0.00250631	1.15147	6.28157e-06
AHSG	DPP4	29025	100	0.567138	0	0.321645	100	0.201246	4.14992e-54	0.0405001	197	-0.0366139	1.99473	0.00134058
AHSG	EGFR	29957	100	0.538187	0	0.289645	100	0.183506	1.58397e-46	0.0336744	195	0.010793	0.40358	0.000116489
AHSG	FURIN	29762	100	0.553561	0	0.30643	100	0.185971	1.85066e-47	0.0345851	197	-0.00173582	1.10651	3.01306e-06
AHSG	INSR	29339	100	0.545723	0	0.297813	100	0.123296	2.58635e-21	0.015202	197	0.00215993	0.868623	4.6653e-06
AHSG	LAMP1	29306	100	0.529818	0	0.280707	100	0.13475	3.72255e-25	0.0181577	198	-0.0127069	1.66927	0.000161466
AHSG	LGALS3	29642	100	0.555993	0	0.309128	100	0.495246	0	0.245268	199	0.00622605	0.631748	3.87636e-05
AHSG	RAC3	29347	100	0.549633	0	0.302096	100	0.130687	8.92185e-24	0.0170792	197	-0.00655083	1.38416	4.29134e-05
AHSG	TNF	29054	100	0.557954	0	0.311313	100	0.140205	6.77051e-27	0.0196576	195	-0.0161449	1.78146	0.000260656
AIDA	APP	28865	100	0.129279	6.08477e-23	0.0167132	100	0.111459	2.00807e-17	0.0124231	192	-0.00481846	1.28566	2.32176e-05
AIDA	ATG16L1	29299	100	0.146813	1.36453e-29	0.0215542	100	0.12317	3.02121e-21	0.0151709	193	0.0266266	0.0415462	0.000708977
AIF1	GSN	28840	100	0.126487	5.25993e-22	0.0159991	100	0.152856	1.70751e-31	0.0233649	197	-0.00595678	1.34895	3.54832e-05
AIF1	LCP1	28960	100	0.138203	4.26223e-26	0.0191002	100	0.608707	0	0.370524	194	0.0212058	0.106591	0.000449687
AIF1L	ANPEP	28864	100	0.25026	3.84716e-83	0.06263	100	0.392267	1.19623e-211	0.153874	197	-0.00659056	1.38335	4.34355e-05
AIF1L	BSG	29124	100	0.27147	6.3688e-99	0.0736962	100	0.186709	7.73034e-47	0.0348603	194	-0.000143489	1.00874	2.0589e-08
AIF1L	CTSB	28853	100	0.230091	3.37615e-70	0.0529418	100	0.405674	1.5826e-227	0.164571	200	-0.00201154	1.12142	4.04628e-06
AIF1L	DPP4	28240	100	0.230957	2.85371e-69	0.0533412	100	0.203768	5.27649e-54	0.0415214	194	0.0347606	0.00898614	0.0012083
AIF1L	ESR1	28528	100	0.244001	4.16721e-78	0.0595365	100	0.134893	1.40739e-24	0.0181961	195	-0.00519907	1.30539	2.70304e-05
AIF1L	TFRC	28915	100	0.24783	1.13322e-81	0.0614197	100	0.371187	2.26597e-188	0.13778	196	0.0356448	0.00670965	0.00127055
AK1	AK2	29499	100	0.140599	1.98716e-27	0.019768	100	0.112749	3.76907e-18	0.0127123	193	0.00606335	0.641501	3.67642e-05
AK1	DECR1	34465	100	0.109335	8.78047e-20	0.0119541	100	0.109208	9.68165e-20	0.0119264	192	-0.00642022	1.40593	4.12193e-05
AK1	PCNA	28460	100	0.113439	9.14291e-18	0.0128683	100	0.13249	1.03941e-23	0.0175536	192	0.00659271	0.618988	4.34638e-05
AK1	SLC12A2	28576	100	0.120544	6.00493e-20	0.014531	100	0.107813	3.02242e-16	0.0116236	194	-0.0156781	1.764	0.000245804
AK1	TERF1	28704	100	0.12052	5.0763e-20	0.0145252	100	0.11925	1.24464e-19	0.0142206	195	-0.00423162	1.25143	1.79066e-05
AK1	TIA1	33604	100	0.128403	4.20419e-26	0.0164874	100	0.123218	3.76083e-24	0.0151827	198	0.00810067	0.506726	6.56208e-05
AK1	TXN	29111	100	0.13344	1.52711e-24	0.0178063	100	0.111171	1.78262e-17	0.012359	181	-0.00763937	1.43996	5.83599e-05
AK2	CDC37	29699	100	0.141141	8.336e-28	0.0199206	100	0.136956	2.90925e-26	0.0187568	169	-0.0305696	1.98152	0.000934502
AK2	CEP290	29625	100	0.114976	6.82428e-19	0.0132194	100	0.110609	1.36022e-17	0.0122344	189	-0.00126595	1.07761	1.60262e-06
AK2	CTSB	29535	100	0.110254	1.93058e-17	0.0121559	100	0.396725	6.73555e-222	0.157391	200	0.0145754	0.262694	0.000212443
AK2	FXN	29853	100	0.11868	3.56182e-20	0.014085	100	0.110491	1.11283e-17	0.0122083	170	-0.00794092	1.46042	6.30583e-05
AK2	GH1	29444	100	0.102145	3.93923e-15	0.0104337	100	0.112542	4.65945e-18	0.0126657	188	0.00678714	0.602579	4.60653e-05
AK2	GIMAP8	29063	100	0.12161	1.35702e-20	0.0147889	100	0.183035	5.8127e-45	0.0335017	188	-0.00576608	1.3397	3.32476e-05
AK2	GUK1	29113	100	0.13211	4.39262e-24	0.0174529	100	0.14371	3.05281e-28	0.0206525	186	-0.00400261	1.2399	1.60209e-05
AK2	HTRA2	29699	100	0.110014	1.85935e-17	0.0121031	100	0.11179	5.60383e-18	0.012497	174	-0.0152098	1.75879	0.000231339
AK2	PDP1	28907	100	0.0765713	5.56808e-09	0.00586317	100	0.105579	8.39695e-16	0.011147	189	-0.0155568	1.76305	0.000242014
AK2	PECAM1	29584	100	0.124856	5.46734e-22	0.015589	100	0.355163	2.02986e-175	0.126141	194	0.0437189	0.000769438	0.00191134
AK2	PSAP	29868	100	0.130462	4.32481e-24	0.0170204	100	0.235172	7.46418e-76	0.055306	192	0.0341758	0.0082539	0.00116799
AK2	RIPK4	29113	100	0.114129	2.43723e-18	0.0130255	100	0.129992	2.30873e-23	0.0168978	191	0.00250673	0.848347	6.28368e-06
AK2	SHBG	30066	100	0.137317	1.0566e-26	0.0188559	100	0.251637	1.68365e-87	0.0633213	185	0.00354453	0.78347	1.25637e-05
AK2	SUMF2	29823	100	0.107904	6.49961e-17	0.0116434	100	0.346868	3.23231e-168	0.120317	190	0.0155886	0.228713	0.000243004
AK2	TGFBR2	29699	100	0.12697	8.99476e-23	0.0161214	100	0.149086	7.25459e-31	0.0222267	190	-0.00814364	1.46965	6.63189e-05
AK2	VCAM1	29542	100	0.133805	5.20823e-25	0.0179038	100	0.140196	2.55784e-27	0.0196551	184	0.00315627	0.808353	9.96203e-06
AKAP12	CASP9	28660	100	0.120127	7.11642e-20	0.0144304	100	0.088206	2.23689e-11	0.0077803	186	0.0068885	0.602074	4.74515e-05
AKAP12	CDK1	28361	100	0.122668	1.83675e-20	0.0150474	100	0.0865459	6.62888e-11	0.0074902	188	0.0420694	0.00152931	0.00176983
AKAP12	DYNC1H1	29275	100	0.113764	2.5142e-18	0.0129421	100	0.224052	1.61416e-67	0.0501993	192	-0.00619088	1.36423	3.8327e-05
AKAP12	ERBB2	29053	100	0.12666	3.28033e-22	0.0160426	100	0.245109	3.07232e-80	0.0600784	193	-0.0267445	1.9585	0.000715267
AKAP12	EZR	29177	100	0.130556	1.32867e-23	0.0170449	100	0.14101	2.67449e-27	0.0198837	192	0.00829232	0.526536	6.87626e-05
AKAP12	HRAS	28994	100	0.115198	1.37845e-18	0.0132707	100	0.125786	6.97602e-22	0.015822	186	-0.00100282	1.06085	1.00565e-06
AKAP12	LAMP3	29160	100	0.105696	5.83558e-16	0.0111717	100	0.211729	4.24627e-60	0.0448292	192	0.00634393	0.628122	4.02455e-05
AKAP12	LYN	28838	100	0.105149	1.18915e-15	0.0110563	100	0.114393	2.93879e-18	0.0130857	193	-0.0141384	1.71695	0.000199893
AKAP12	MAP2K1	29270	100	0.135713	1.81476e-25	0.0184181	100	0.131623	4.85919e-24	0.0173247	189	0.00346298	0.791085	1.19922e-05
AKAP12	PDE4D	28465	100	0.148974	1.29678e-29	0.0221933	100	0.10559	1.37669e-15	0.0111492	190	0.018851	0.15498	0.000355361
AKAP12	PRKAR2A	29297	100	0.104461	1.0913e-15	0.0109122	100	0.109353	4.70973e-17	0.0119581	193	0.0113167	0.386452	0.000128068
AKAP12	RAC3	28769	100	0.121309	2.62682e-20	0.0147158	100	0.112216	1.38339e-17	0.0125923	195	0.0198044	0.133109	0.000392213
AKAP12	RASA1	28258	100	0.137718	2.47871e-25	0.0189664	100	0.123201	1.47452e-20	0.0151786	191	-0.017595	1.81399	0.000309584
AKAP12	RIPK4	28465	100	0.110042	8.33819e-17	0.0121092	100	0.113108	1.13014e-17	0.0127935	183	0.0117427	0.375702	0.00013789
AKAP12	SH3GL3	28890	100	0.117994	2.28547e-19	0.0139227	100	0.110157	4.57496e-17	0.0121346	187	0.0105939	0.420748	0.000112231
AKAP12	SHC1	28361	100	0.128523	2.5376e-22	0.0165181	100	0.1363	6.28379e-25	0.0185777	188	0.00359356	0.786713	1.29136e-05
AKAP12	SRC	28996	100	0.12755	1.82989e-22	0.0162689	100	0.106085	5.5123e-16	0.0112541	194	-0.000138338	1.0084	1.91374e-08
AKAP12	STX7	28660	100	0.123061	8.72757e-21	0.0151439	100	0.465754	1.2524e-306	0.216927	198	0.0260326	0.048743	0.000677697
AKAP12	TP53	28253	100	0.120076	1.34688e-19	0.0144184	100	0.125783	2.30415e-21	0.0158213	188	0.0123306	0.354095	0.000152043
AKR1B1	ENO1	33655	100	0.133991	2.4297e-28	0.0179536	100	0.133301	4.59288e-28	0.0177692	178	0.0259799	0.0330541	0.000674956
AKR1B1	ENO2	33999	100	0.156602	1.38276e-38	0.0245242	100	0.144455	4.9914e-33	0.0208672	175	0.00151104	0.900863	2.28324e-06
AKR1B1	ENO3	28228	100	0.160179	9.3054e-34	0.0256574	100	0.115341	3.52737e-18	0.0133037	186	-0.00382242	1.22599	1.46109e-05
AKR1B1	EZR	33999	100	0.161263	7.66947e-41	0.0260058	100	0.116881	4.08659e-22	0.0136612	190	-0.00302712	1.19707	9.16346e-06
AKR1B1	FABP5	33876	100	0.158557	2.1689e-39	0.0251404	100	0.118631	1.15553e-22	0.0140733	177	0.0124704	0.304754	0.00015551
AKR1B1	GLO1	33267	100	0.155014	4.67131e-37	0.0240293	100	0.243557	1.92425e-90	0.0593198	193	0.0323545	0.00830973	0.00104681
AKR1B1	GRHPR	28950	100	0.154142	4.043e-32	0.0237598	100	0.198471	1.62786e-52	0.0393906	176	0.0203764	0.121068	0.000415196
AKR1B1	HEBP1	33267	100	0.149099	2.21549e-34	0.0222306	100	0.142149	2.2524e-31	0.0202065	195	-0.00442516	1.28181	1.9582e-05
AKR1B1	PGD	28950	100	0.151937	3.03087e-31	0.0230849	100	0.206578	7.77137e-57	0.0426745	181	-0.0107212	1.5853	0.000114944
AKR1B1	PRDX6	34115	100	0.15385	2.06405e-37	0.0236699	100	0.162821	9.43226e-42	0.0265106	187	-0.0033968	1.22093	1.15383e-05
AKR1B1	SMAD1	34299	100	0.146941	2.05305e-34	0.0215915	100	0.095035	3.09205e-15	0.00903166	175	0.0113396	0.347732	0.000128588
AKR1B1	STIP1	33647	100	0.15721	1.71016e-38	0.024715	100	0.152611	2.38984e-36	0.0232901	176	0.0131597	0.280433	0.000173179
AKR1C4	BAG3	33571	100	0.107234	1.24688e-18	0.0114991	100	0.124545	1.27152e-24	0.0155113	184	0.00935619	0.443372	8.75383e-05
AKR1C4	PLXDC2	28983	100	0.144119	2.82518e-28	0.0207702	100	0.211921	7.59564e-60	0.0449103	199	-0.00908086	1.51056	8.24621e-05
AKR7L	ELOA	28642	100	0.173569	5.58096e-40	0.0301263	100	0.0976779	1.27528e-13	0.00954097	188	0.0240375	0.0688947	0.000577802
AKR7L	HDGFL2	29185	100	0.189569	2.33003e-48	0.0359365	100	0.10926	5.72524e-17	0.0119377	187	-0.00637315	1.37361	4.06171e-05
AKR7L	PARD3	28760	100	0.168919	4.43282e-38	0.0285337	100	0.1266	5.5094e-22	0.0160275	189	0.00400369	0.761446	1.60295e-05
AKT1S1	RICTOR	28115	100	0.0872893	5.50501e-11	0.00761942	100	0.131681	3.57123e-23	0.0173399	196	-0.0144079	1.71996	0.000207589
AKT1S1	TRIM25	28840	100	0.0833855	2.25948e-10	0.00695314	100	0.145547	1.11256e-28	0.0211839	170	0.00255181	0.846363	6.51172e-06
AKT2	APOA1	30085	100	0.134061	1.56e-25	0.0179724	100	0.176086	4.21266e-43	0.0310063	193	0.00195232	0.879654	3.81154e-06
AKT2	APP	29597	100	0.128171	4.1787e-23	0.0164278	100	0.122161	4.0289e-21	0.0149234	183	0.00961317	0.459634	9.2413e-05
AKT2	CASP3	29866	100	0.122738	1.73355e-21	0.0150647	100	0.119444	1.99731e-20	0.0142668	150	-0.0106559	1.58972	0.000113548
AKT2	CSDE1	29115	100	0.113763	3.1063e-18	0.012942	100	0.118008	1.64536e-19	0.0139258	183	0.0126923	0.332864	0.000161094
AKT2	EGLN1	29530	100	0.0939344	4.7113e-13	0.00882367	100	0.12825	4.38191e-23	0.016448	190	0.0166257	0.201423	0.000276412
AKT2	EIF4EBP1	29506	100	0.121567	7.16052e-21	0.0147786	100	0.119846	2.51955e-20	0.014363	183	0.0162082	0.213168	0.000262706
AKT2	GRK5	29004	100	0.118889	1.04115e-19	0.0141345	100	0.227489	5.751e-69	0.0517512	177	0.0453902	0.0005445	0.00206027
AKT2	HLA-E	29530	100	0.107789	9.89014e-17	0.0116185	100	0.29478	1.00744e-118	0.086895	200	0.0140651	0.279814	0.000197828
AKT2	MYH9	30099	100	0.132255	6.77271e-25	0.0174914	100	0.128024	2.0345e-23	0.01639	177	-0.0111322	1.61214	0.000123926
AKT2	NCK2	29708	100	0.109552	2.5016e-17	0.0120016	100	0.113953	1.25031e-18	0.0129852	152	-0.0112911	1.61578	0.00012749
AKT2	PLEKHO1	30173	100	0.128655	1.08725e-23	0.016552	100	0.110796	6.06594e-18	0.0122757	157	0.00326787	0.799656	1.0679e-05
AKT2	PSMD9	29519	100	0.125766	3.0391e-22	0.015817	100	0.170351	1.11562e-39	0.0290193	195	0.0121574	0.350353	0.000147803
AKT2	RPE	29667	100	0.137407	2.11188e-26	0.0188807	100	0.1388	6.53509e-27	0.0192654	182	0.00705316	0.587014	4.97471e-05
AKT2	TCL1A	29356	100	0.124111	1.36662e-21	0.0154035	100	0.281428	2.55862e-107	0.0792018	191	-0.000873685	1.05336	7.63326e-07
AKT2	VIM	29004	100	0.126239	4.886e-22	0.0159362	100	0.132407	4.22522e-24	0.0175316	191	-0.0130859	1.68095	0.000171241
AKT3	AP2B1	28050	100	0.11663	1.89157e-18	0.0136026	100	0.118138	6.82743e-19	0.0139566	179	0.0187544	0.160165	0.000351728
AKT3	CASP3	33838	100	0.128129	3.61745e-26	0.0164172	100	0.140455	3.6846e-31	0.0197277	157	-0.000446641	1.0293	1.99488e-07
AKT3	CASP9	27964	100	0.107806	6.29552e-16	0.0116221	100	0.140016	6.99946e-26	0.0196044	185	0.00962143	0.471929	9.2572e-05
AKT3	CDC37	33729	100	0.142745	4.85976e-32	0.0203761	100	0.151842	4.45778e-36	0.0230559	157	0.00951827	0.434456	9.05976e-05
AKT3	CSDE1	27900	100	0.108923	3.3791e-16	0.0118643	100	0.105959	2.09406e-15	0.0112273	189	-0.00581138	1.33572	3.37721e-05
AKT3	DAB2	33962	100	0.117253	3.16796e-22	0.0137483	100	0.108696	2.6345e-19	0.0118148	153	0.00581359	0.631914	3.37978e-05
AKT3	EIF4EBP1	33471	100	0.121228	2.43845e-23	0.0146962	100	0.0978233	1.04595e-15	0.00956939	186	0.0215385	0.0780539	0.000463909
AKT3	FKBP5	33373	100	0.131834	2.91163e-27	0.0173803	100	0.179174	2.88423e-49	0.0321034	166	0.015971	0.192035	0.000255073
AKT3	FLT1	33495	100	0.125517	6.20885e-25	0.0157546	100	0.263113	1.73258e-106	0.0692287	192	0.0120424	0.324382	0.00014502
AKT3	HCLS1	33885	100	0.140952	2.04902e-31	0.0198675	100	0.107226	8.67399e-19	0.0114974	163	0.0115423	0.34209	0.000133224
AKT3	HDGF	33923	100	0.132056	8.981e-28	0.0174388	100	0.782312	0	0.612012	197	0.0215876	0.0754134	0.000466024
AKT3	NEDD4L	27964	100	0.119292	3.53594e-19	0.0142305	100	0.15318	1.04302e-30	0.0234642	189	0.0194844	0.145158	0.000379642
AKT3	NFKB1	27900	100	0.122026	5.83033e-20	0.0148904	100	0.136004	1.89113e-24	0.0184971	163	-0.00862312	1.48043	7.43582e-05
AKT3	NFKBIE	34146	100	0.140507	1.88061e-31	0.0197421	100	0.179824	9.95372e-51	0.0323366	172	-0.011758	1.66871	0.000138251
AKT3	PLEKHO1	28755	100	0.120832	3.74869e-20	0.0146003	100	0.105761	8.89174e-16	0.0111855	167	-0.0235833	1.92627	0.000556171
AKT3	RPE	28306	100	0.129765	1.09486e-22	0.0168391	100	0.12117	5.77291e-20	0.0146822	188	0.00357954	0.787726	1.28131e-05
ALCAM	CA9	35118	100	0.15822	1.33374e-40	0.0250337	100	0.151509	2.45885e-37	0.022955	192	0.0194974	0.102298	0.000380151
ALCAM	EGFR	35581	100	0.19084	2.41441e-59	0.0364198	100	0.18161	8.04253e-54	0.0329822	187	0.0146958	0.215149	0.000215966
ALCAM	LGALS1	35010	100	0.176952	2.36235e-50	0.031312	100	0.207736	4.05127e-69	0.043154	191	0.00153113	0.89807	2.34437e-06
ALCAM	LGALS3	35262	100	0.159714	1.63879e-41	0.0255087	100	0.468522	0	0.219513	197	-0.000462337	1.03096	2.13756e-07
ALCAM	LGALS9	34830	100	0.174326	1.17174e-48	0.0303896	100	0.345551	1.41867e-194	0.119405	198	0.00465277	0.69782	2.16483e-05
ALCAM	PCDH12	29866	100	0.162806	9.30497e-37	0.0265059	100	0.348851	1.66284e-170	0.121697	190	-0.014581	1.74014	0.000212606
ALCAM	PDCD1LG2	34656	100	0.179294	3.66233e-51	0.0321464	100	0.583102	0	0.340008	199	0.00685199	0.568441	4.69497e-05
ALCAM	RAC3	29121	100	0.197239	3.61202e-52	0.0389032	100	0.126098	4.47063e-22	0.0159008	192	-0.0143314	1.72584	0.000205389
ALCAM	RNF4	29398	100	0.180269	3.96923e-44	0.0324969	100	0.13345	9.03585e-25	0.0178089	186	0.00403656	0.756989	1.62938e-05
ALCAM	STX7	29034	100	0.171035	2.32404e-39	0.029253	100	0.469992	0	0.220892	198	0.0148553	0.25774	0.00022068
ALCAM	TSPAN15	28910	100	0.162956	1.0633e-35	0.0265546	100	0.1496	2.71709e-30	0.0223802	194	0.000302202	0.981671	9.13263e-08
ALDH1A1	DBH	29595	100	0.150087	3.65117e-31	0.0225262	100	0.805847	0	0.649389	197	0.00722848	0.578202	5.2251e-05
ALDH1A1	GFAP	33642	100	0.123719	2.30867e-24	0.0153063	100	0.144926	6.62289e-33	0.0210034	191	-0.00394454	1.25368	1.55594e-05
ALDH2	APP	29501	100	0.114062	1.52052e-18	0.0130103	100	0.13186	2.68126e-24	0.017387	190	-0.00328503	1.19917	1.07914e-05
ALDH2	C1QBP	30102	100	0.127163	3.97517e-23	0.0161705	100	0.125436	1.53007e-22	0.0157341	195	0.0194809	0.130706	0.000379504
ALDH2	FGA	29311	100	0.13029	1.295e-23	0.0169756	100	0.172577	2.0169e-40	0.0297828	193	-0.0136642	1.70444	0.000186712
ALDH2	GRPEL1	29415	100	0.115881	4.82185e-19	0.0134283	100	0.116487	3.15174e-19	0.0135693	191	0.0127008	0.330061	0.00016131
ALDH2	NEK7	29686	100	0.128796	2.20367e-23	0.0165884	100	0.134032	3.32337e-25	0.0179645	194	0.00540084	0.677366	2.91691e-05
ALDH2	PAFAH2	29686	100	0.133668	4.47302e-25	0.017867	100	0.126274	1.56405e-22	0.0159452	193	-0.00215852	1.13207	4.6592e-06
ALDH2	PCNA	29105	100	0.124915	1.11261e-21	0.0156037	100	0.131494	7.19644e-24	0.0172907	190	-0.00248196	1.15016	6.16011e-06
ALDH2	PGR	29107	100	0.107938	1.48654e-16	0.0116507	100	0.134163	8.64299e-25	0.0179997	193	-0.0243402	1.93668	0.000592446
ALDH2	PRKD2	29021	100	0.119549	6.32915e-20	0.014292	100	0.104102	1.85355e-15	0.0108371	192	-0.00651016	1.38001	4.23822e-05
ALDH2	SERPINA1	29439	100	0.134399	3.89505e-25	0.0180632	100	0.183318	1.17086e-45	0.0336057	194	-0.00399938	1.241	1.59951e-05
ALDH2	SSBP1	29107	100	0.123427	3.35418e-21	0.0152342	100	0.108388	1.11221e-16	0.0117479	190	0.00824758	0.529265	6.80226e-05
ALDH2	TOP1	30059	100	0.125854	1.18941e-22	0.0158391	100	0.662669	0	0.43913	200	-0.000400116	1.02474	1.60093e-07
ALDH3A1	ANXA2	28411	100	0.381167	6.4729e-196	0.145288	100	0.398858	5.1906e-216	0.159088	199	0.028847	0.0296724	0.000832151
ALDH3A1	KLK7	28083	100	0.375955	4.84222e-188	0.141342	100	0.386422	1.95514e-199	0.149322	200	-0.00932644	1.51531	8.69824e-05
ALDH3A1	PRDX1	33511	100	0.36511	1.89603e-210	0.133305	100	0.116724	9.09688e-22	0.0136244	199	-0.00625322	1.39123	3.91027e-05
ALDH3A1	SBSN	29473	100	0.380648	1.47508e-202	0.144893	100	0.406741	1.0555e-233	0.165438	199	-0.0240909	1.9356	0.00058037
ALDH3A1	SERPINA12	33436	100	0.375308	1.07142e-222	0.140856	100	0.579303	0	0.335592	199	0.0150853	0.217415	0.000227568
ALDH5A1	FGL1	30125	100	0.147399	1.29243e-30	0.0217266	100	0.568867	0	0.32361	200	-0.00616531	1.36768	3.8011e-05
ALDH5A1	IRAK4	29530	100	0.131816	2.63438e-24	0.0173753	100	0.118507	6.38647e-20	0.0140438	188	-0.00556393	1.33099	3.09573e-05
ALDH5A1	JUN	29058	100	0.133452	1.67193e-24	0.0178093	100	0.115353	1.1351e-18	0.0133064	191	-0.0251826	1.94509	0.000634165
ALDH5A1	SEC31A	29341	100	0.14716	9.09015e-30	0.0216559	100	0.135567	1.79393e-25	0.0183784	181	-0.00659268	1.38638	4.34634e-05
ALDH5A1	SSBP1	29193	100	0.140012	6.0204e-27	0.0196033	100	0.108466	9.54417e-17	0.011765	184	-0.00851386	1.48456	7.24859e-05
ALMS1	AP2B1	29082	100	0.134238	8.52291e-25	0.0180197	100	0.113503	3.87966e-18	0.012883	188	-0.000546823	1.03326	2.99015e-07
ALMS1	CENPJ	29947	100	0.128097	2.4669e-23	0.0164088	100	0.126524	8.44862e-23	0.0160082	186	0.0134321	0.298656	0.00018042
ALMS1	CEP85	28458	100	0.125154	2.6259e-21	0.0156635	100	0.100672	2.69379e-14	0.0101349	194	0.00679746	0.608172	4.62054e-05
ALMS1	DCTN2	29049	100	0.113295	4.67399e-18	0.0128359	100	0.107291	2.41872e-16	0.0115113	193	0.0275433	0.0357988	0.000758631
ALMS1	DKK3	29398	100	0.12895	3.18963e-23	0.0166282	100	0.352811	6.67121e-172	0.124476	194	-0.0333036	1.98934	0.00110913
ALMS1	DNM3	29667	100	0.122293	3.28455e-21	0.0149556	100	0.216804	4.70387e-64	0.047004	193	0.0213627	0.0999027	0.000456366
ALMS1	KRT19	29012	100	0.122728	6.48597e-21	0.0150622	100	0.131313	9.80625e-24	0.017243	192	0.0331449	0.0115757	0.00109858
ALMS1	LATS1	28760	100	0.137213	1.40883e-25	0.0188274	100	0.122888	8.47661e-21	0.0151015	192	-0.00143223	1.08648	2.05129e-06
ALMS1	PXN	28466	100	0.134217	2.67882e-24	0.0180141	100	0.452731	8.26077e-286	0.204965	199	0.0243185	0.0665429	0.00059139
ALMS1	SRPK2	29066	100	0.11722	3.06821e-19	0.0137406	100	0.110745	2.50058e-17	0.0122645	192	0.00878515	0.503065	7.71788e-05
ALMS1	TRIM25	29663	100	0.135694	8.87494e-26	0.0184128	100	0.115816	3.60871e-19	0.0134134	190	-0.0099053	1.55439	9.81149e-05
ALMS1	VASP	29620	100	0.120203	1.64041e-20	0.0144488	100	0.114511	9.5014e-19	0.0131127	195	-0.00831312	1.47764	6.9108e-05
ALPI	ALPP	28642	100	0.634352	0	0.402403	100	0.438614	5.13973e-268	0.192382	200	0.0971503	1.72548e-13	0.00943818
ALPI	DTYMK	29235	100	0.64328	0	0.413809	100	0.140443	3.82674e-27	0.0197242	199	0.00498075	0.703368	2.48079e-05
ALPI	JUN	28270	100	0.644841	0	0.41582	100	0.119269	2.29186e-19	0.014225	200	-0.00353969	1.20984	1.25294e-05
ALPI	NFKB1	28587	100	0.629078	0	0.395739	100	0.121323	3.40671e-20	0.0147192	198	0.00433029	0.743406	1.87514e-05
ALPI	SCARB2	28062	100	0.638002	0	0.407047	100	0.228807	1.44792e-67	0.0523526	200	-0.00171982	1.10249	2.95777e-06
ALPI	SERPINE1	29034	100	0.635341	0	0.403658	100	0.1139	3.1665e-18	0.0129732	199	-0.00138681	1.08414	1.92324e-06
ALPP	ASPSCR1	29519	100	0.448257	8.60487e-290	0.200934	100	0.182676	1.82897e-45	0.0333707	198	-0.0271444	1.96297	0.000736818
ALPP	CXCL5	34221	100	0.446379	0	0.199254	100	0.298496	7.21603e-141	0.0890998	199	0.00189753	0.875283	3.60062e-06
ALPP	EDEM2	28570	100	0.440893	1.89106e-270	0.194387	100	0.140995	9.21653e-27	0.0198797	199	-0.00713007	1.41002	5.08379e-05
ALPP	GUSB	34398	100	0.463848	0	0.215155	100	0.273622	2.16241e-118	0.0748691	199	0.00928506	0.441314	8.62123e-05
ALPP	IL17RA	34357	100	0.461008	0	0.212528	100	0.758665	0	0.575573	198	-0.0142484	1.76236	0.000203017
ALPP	MAN2B2	29538	100	0.464645	0	0.215895	100	0.719065	0	0.517054	200	0.00653206	0.615714	4.26678e-05
ALPP	NOMO1	34357	100	0.445955	0	0.198876	100	0.415638	3.00867e-285	0.172755	200	0.00275937	0.819112	7.61411e-06
ALPP	PCSK9	34656	100	0.443984	0	0.197122	100	0.23194	2.59281e-85	0.0537964	199	0.00148241	0.901796	2.19755e-06
ALPP	PDIA4	29546	100	0.449308	1.33388e-291	0.201878	100	0.106667	2.01481e-16	0.0113778	197	-0.0122852	1.65493	0.000150926
ALPP	TEX101	28796	100	0.444666	9.18473e-278	0.197728	100	0.260948	2.76757e-90	0.0680938	200	0.00395321	0.764225	1.56279e-05
ALPP	TRIM25	29421	100	0.449038	5.48992e-290	0.201635	100	0.129009	2.92218e-23	0.0166432	198	-0.00804063	1.46254	6.46518e-05
AMBN	DNAJB6	28139	100	0.0909506	8.1913e-12	0.00827201	100	0.104881	3.08345e-15	0.011	191	-0.00182899	1.1091	3.34521e-06
AMBN	ICAM5	33831	100	0.10613	2.07896e-18	0.0112636	100	0.637555	0	0.406476	198	0.00679508	0.576273	4.61731e-05
AMBN	LRP2	28350	100	0.107328	5.34486e-16	0.0115194	100	0.121168	5.40492e-20	0.0146817	196	-0.00374236	1.22185	1.40052e-05
AMBN	UBAC1	33745	100	0.120303	3.49903e-23	0.0144728	100	0.124498	1.00382e-24	0.0154999	185	0.00138084	0.909699	1.90671e-06
AMBP	CTSB	34703	100	0.146229	1.77515e-34	0.0213829	100	0.423155	1.26204e-299	0.17906	200	0.000331095	0.977999	1.09624e-07
AMBP	FN1	29853	100	0.123893	7.41831e-22	0.0153494	100	0.326199	5.0381e-148	0.106406	194	0.00897192	0.488252	8.04954e-05
AMDHD2	GNPDA1	29441	100	0.0967791	9.91139e-14	0.00936619	100	0.134593	3.29733e-25	0.0181153	183	0.0132193	0.310491	0.000174751
AMDHD2	HIP1	29241	100	0.116079	5.33587e-19	0.0134744	100	0.137254	5.42656e-26	0.0188386	187	0.0033492	0.797899	1.12171e-05
AMFR	ATXN3	28915	100	0.134735	7.75578e-25	0.0181534	100	0.25802	1.32858e-88	0.0665746	190	-0.00832219	1.4731	6.92588e-05
AMFR	BAG6	33306	100	0.111114	9.45321e-20	0.0123464	100	0.08698	1.15189e-12	0.00756553	187	-0.00234901	1.15201	5.51784e-06
AMFR	CD3D	28079	100	0.140693	3.21242e-26	0.0197945	100	0.122954	2.32167e-20	0.0151177	185	-0.0205106	1.87565	0.000420687
AMFR	HSD17B3	28040	100	0.102505	1.41673e-14	0.0105073	100	0.143558	3.28849e-27	0.0206089	192	-0.0111155	1.59473	0.000123554
AMFR	HSP90B1	34140	100	0.114328	2.63005e-21	0.0130709	100	0.100416	9.02017e-17	0.0100833	191	0.00618802	0.609185	3.82915e-05
AMFR	MAVS	33220	100	0.131434	5.43551e-27	0.0172749	100	0.12195	1.94855e-23	0.0148719	190	-0.0113368	1.64448	0.000128523
AMFR	MYH9	28962	100	0.124894	1.42317e-21	0.0155984	100	0.135221	4.82999e-25	0.0182846	188	0.000165895	0.989929	2.75212e-08
AMFR	PDIA2	27944	100	0.129817	1.97058e-22	0.0168525	100	0.0966704	4.42951e-13	0.00934517	189	0.00533684	0.689998	2.84818e-05
AMFR	RNF4	28466	100	0.134833	1.6496e-24	0.0181799	100	0.0927952	2.29646e-12	0.00861095	184	-0.0127713	1.66468	0.000163107
AMFR	RNF5	28226	100	0.115421	3.34527e-18	0.013322	100	0.110443	8.68155e-17	0.0121976	193	-0.00843741	1.47379	7.11898e-05
AMFR	SOD1	32892	100	0.138162	2.12755e-29	0.0190886	100	0.13977	4.70019e-30	0.0195356	192	-0.0128761	1.70359	0.000165794
AMFR	TRIM25	28840	100	0.131606	1.05219e-23	0.0173201	100	0.103871	2.60633e-15	0.0107892	189	-0.00696572	1.40314	4.85213e-05
AMFR	TXN	28474	100	0.0977639	1.4331e-13	0.00955779	100	0.114669	3.9738e-18	0.0131491	191	0.0165248	0.212491	0.000273067
AMFR	UBXN1	28258	100	0.136116	8.86614e-25	0.0185276	100	0.114914	4.50609e-18	0.0132052	191	0.0329121	0.0133523	0.00108321
AMFR	YOD1	28040	100	0.110805	8.67713e-17	0.0122778	100	0.10472	3.78e-15	0.0109663	188	-0.0117695	1.6218	0.000138522
AMFR	ZNRF4	28829	100	0.110913	3.02424e-17	0.0123018	100	0.164468	3.06301e-36	0.0270496	190	0.0102311	0.437352	0.000104675
AMIGO1	AMIGO2	28796	100	0.119837	7.1633e-20	0.014361	100	0.228869	2.5176e-69	0.0523811	191	-0.021303	1.89401	0.000453818
AMIGO1	ASGR1	28685	100	0.115368	1.85623e-18	0.0133098	100	0.162578	2.81527e-35	0.0264317	191	-0.00135299	1.08161	1.83058e-06
AMIGO1	C2CD2L	28153	100	0.135914	1.2676e-24	0.0184725	100	0.110039	1.23282e-16	0.0121085	183	0.0124783	0.349212	0.000155708
AMIGO1	CLGN	29672	100	0.13341	5.66798e-25	0.0177983	100	0.515485	0	0.265725	197	0.0242235	0.062059	0.000586776
AMIGO1	CSF1	28977	100	0.119404	7.4899e-20	0.0142574	100	0.192376	1.98145e-49	0.0370084	193	0.0301509	0.0217184	0.000909074
AMIGO1	DNM1	29299	100	0.126564	2.3648e-22	0.0160183	100	0.246243	1.17622e-81	0.0606354	192	0.00536897	0.681162	2.88258e-05
AMIGO1	EDDM3B	29302	100	0.105781	4.71349e-16	0.0111896	100	0.209931	2.29599e-59	0.0440711	193	-0.015109	1.75249	0.000228282
AMIGO1	GP1BB	28392	100	0.116818	1.03925e-18	0.0136463	100	0.206708	7.69185e-56	0.0427281	188	-0.0111634	1.59967	0.000124621
AMIGO1	INSL5	29299	100	0.122107	6.61432e-21	0.0149102	100	0.182211	6.49535e-45	0.0332009	188	-0.00592601	1.34982	3.51176e-05
AMIGO1	KIAA2013	29302	100	0.141552	1.30796e-27	0.0200371	100	0.143496	2.46353e-28	0.020591	191	0.00542404	0.678048	2.94202e-05
AMIGO1	KLRC1	28561	100	0.102936	6.2559e-15	0.0105958	100	0.105056	1.7178e-15	0.0110367	187	-0.0209368	1.88639	0.00043835
AMIGO1	PGA4	29347	100	0.145504	3.88578e-29	0.0211714	100	0.131395	5.10216e-24	0.0172646	185	-0.000557548	1.03406	3.1086e-07
AMIGO1	PON2	28267	100	0.13117	4.04598e-23	0.0172056	100	0.658003	0	0.432968	200	0.0266536	0.0450803	0.000710416
AMIGO1	PTPRK	29299	100	0.134385	5.09801e-25	0.0180594	100	0.118615	8.2758e-20	0.0140695	193	0.00734175	0.574215	5.39013e-05
AMIGO2	RAC3	28796	100	0.202746	1.73823e-54	0.0411058	100	0.131464	1.27145e-23	0.0172829	192	0.0085362	0.517201	7.28666e-05
AMIGO2	TMED8	29421	100	0.219775	2.76237e-65	0.0483009	100	0.124049	1.29296e-21	0.0153881	195	-0.0454899	1.99952	0.00206933
AMOTL2	ANXA1	28985	100	0.106618	3.98021e-16	0.0113675	100	0.136134	2.20248e-25	0.0185326	191	0.012855	0.327787	0.00016525
AMOTL2	CDC37	29503	100	0.118717	5.73164e-20	0.0140938	100	0.129857	1.31201e-23	0.0168628	187	-0.0058607	1.34735	3.43478e-05
AMOTL2	DTNB	30215	100	0.112953	1.28596e-18	0.0127583	100	0.119538	1.11996e-20	0.0142894	187	0.0234531	0.0682969	0.000550049
AMOTL2	ERP29	29167	100	0.134046	8.50871e-25	0.0179682	100	0.111446	1.385e-17	0.0124202	187	0.0131138	0.316641	0.000171972
AMOTL2	GCC1	29904	100	0.109042	2.77334e-17	0.0118902	100	0.117165	9.91461e-20	0.0137277	181	0.0203545	0.115521	0.000414305
AMOTL2	LMNB2	29904	100	0.119107	2.42796e-20	0.0141866	100	0.12796	2.96032e-23	0.0163739	186	-0.0221157	1.91275	0.000489103
AMOTL2	PIBF1	29993	100	0.142093	1.99372e-28	0.0201905	100	0.105903	1.98002e-16	0.0112155	186	0.00868435	0.501299	7.54179e-05
AMOTL2	SPP1	29613	100	0.123553	1.39369e-21	0.0152654	100	0.117481	1.18773e-19	0.0138018	191	-0.00963367	1.54144	9.28076e-05
AMOTL2	TRAF2	29322	100	0.134724	3.69806e-25	0.0181507	100	0.110771	1.78644e-17	0.0122703	184	0.0115962	0.374629	0.000134471
AMOTL2	YAP1	29904	100	0.118777	3.08947e-20	0.014108	100	0.167498	7.03748e-39	0.0280556	191	0.00726275	0.574442	5.27475e-05
AMOTL2	YES1	29306	100	0.0925807	1.23447e-12	0.00857118	100	0.123967	1.64538e-21	0.0153679	186	0.00829428	0.525518	6.87951e-05
AMPD3	CIT	29413	100	0.199569	6.63132e-54	0.039828	100	0.152474	6.26008e-32	0.0232482	193	0.000715389	0.956254	5.11782e-07
AMPD3	ITGB2	29241	100	0.217377	1.70443e-63	0.0472528	100	0.144097	1.66032e-28	0.020764	194	0.0047491	0.716531	2.25539e-05
AMY2A	AMY2B	32776	100	0.423433	1.58497e-283	0.179295	100	0.426044	2.22236e-287	0.181513	111	0.0305557	0.0133614	0.000933653
AMY2A	GP2	32191	100	0.445473	0	0.198447	100	0.476496	0	0.227048	200	0.0233928	0.0605372	0.000547221
AMY2A	KRT17	27224	100	0.435114	2.33312e-250	0.189324	100	0.103559	1.86187e-14	0.0107246	200	0.00506453	0.708706	2.56494e-05
AMY2B	APEX1	32239	100	0.415224	3.43829e-267	0.172411	100	0.298221	1.47396e-132	0.0889359	200	0.00101238	0.935226	1.02491e-06
AMY2B	FOS	26226	100	0.440815	2.54288e-248	0.194318	100	0.120757	1.70013e-18	0.0145824	198	-0.000964785	1.05569	9.3081e-07
ANG	ANXA2	28253	100	0.49066	0	0.240747	100	0.404086	5.98782e-221	0.163286	198	-0.00129909	1.07777	1.68763e-06
ANG	AP2B1	28661	100	0.485706	0	0.23591	100	0.126548	6.74078e-22	0.0160145	197	-0.0081492	1.46267	6.64094e-05
ANG	ARHGEF1	29377	100	0.483358	0	0.233635	100	0.0942826	4.44673e-13	0.0088892	195	0.00391389	0.764229	1.53186e-05
ANG	CDK1	28349	100	0.499844	0	0.249844	100	0.130144	7.67933e-23	0.0169373	193	-0.0134177	1.68754	0.000180035
ANG	CTNNA1	28473	100	0.490993	0	0.241074	100	0.148123	2.692e-29	0.0219404	197	0.00830655	0.530873	6.89988e-05
ANG	DDX39A	28575	100	0.492856	0	0.242907	100	0.144138	6.54838e-28	0.0207757	198	-0.0209247	1.88628	0.000437843
ANG	DNAJA2	34690	100	0.492132	0	0.242193	100	0.115912	3.46591e-22	0.0134356	197	-0.00640494	1.40625	4.10233e-05
ANG	EFEMP1	35073	100	0.487865	0	0.238012	100	0.16181	2.34521e-42	0.0261824	193	0.000293376	0.980401	8.60692e-08
ANG	ENG	34897	100	0.500804	0	0.250804	100	0.402298	7.83562e-270	0.161844	199	-0.00282682	1.18665	7.99092e-06
ANG	LGALS1	34513	100	0.497643	0	0.247649	100	0.21554	2.34922e-73	0.0464575	196	0.00612103	0.611147	3.7467e-05
ANG	PCBP2	29393	100	0.493607	0	0.243648	100	0.146965	9.67896e-30	0.0215987	199	-0.00965201	1.54062	9.31612e-05
ANG	PCNA	28349	100	0.496628	0	0.246639	100	0.12356	9.9147e-21	0.0152672	195	-0.016453	1.78451	0.0002707
ANG	PDLIM7	34613	100	0.491468	0	0.241541	100	0.112127	8.22971e-21	0.0125725	198	0.00177964	0.882313	3.16714e-06
ANG	PLAU	34441	100	0.492619	0	0.242674	100	0.222596	4.42729e-78	0.0495491	197	0.00351576	0.770489	1.23606e-05
ANG	PLAUR	34310	100	0.482541	0	0.232846	100	0.150513	4.66703e-36	0.0226542	193	0.027159	0.0244627	0.000737613
ANG	PSMC3	28349	100	0.491486	0	0.241558	100	0.130561	5.59223e-23	0.0170463	194	0.0168599	0.204355	0.000284257
ANG	TIA1	33489	100	0.475258	0	0.22587	100	0.127439	1.18973e-25	0.0162406	196	0.00865086	0.479053	7.48374e-05
ANG	TNFSF8	29457	100	0.479097	0	0.229534	100	0.198705	1.59338e-53	0.0394836	197	-0.00887356	1.50409	7.87401e-05
ANG	TP53	33504	100	0.482781	0	0.233077	100	0.13812	6.77157e-30	0.019077	193	-0.00397768	1.25522	1.58219e-05
ANG	TPP1	34199	100	0.491732	0	0.2418	100	0.187559	3.48268e-55	0.0351783	197	0.0195048	0.106773	0.000380437
ANG	YWHAQ	28776	100	0.492298	0	0.242358	100	0.132681	5.09252e-24	0.0176044	200	0.00358077	0.785941	1.28219e-05
ANGPT1	TIE1	34694	100	0.192621	5.62669e-59	0.0371028	100	0.411603	6.12078e-282	0.169417	197	-0.0153111	1.79775	0.00023443
ANGPT2	ITGA5	34793	100	0.164493	2.1324e-43	0.027058	100	0.177619	2.03393e-50	0.0315484	181	-0.00687666	1.43371	4.72884e-05
ANGPT2	ITGB1	34649	100	0.148721	1.45751e-35	0.022118	100	0.134215	3.21859e-29	0.0180137	187	0.0159448	0.184475	0.000254237
ANGPT2	LYN	34766	100	0.154297	2.63418e-38	0.0238074	100	0.107041	3.565e-19	0.0114578	192	0.00768194	0.52188	5.90122e-05
ANGPT2	TEK	34975	100	0.17263	6.29969e-48	0.029801	100	0.505828	0	0.255862	184	2.58604e-05	0.998275	6.68761e-10
ANGPT2	VEGFA	35082	100	0.169634	1.89317e-46	0.0287756	100	0.508007	0	0.258071	191	0.0378192	0.00153298	0.00143029
ANGPT2	VIM	34108	100	0.157981	2.28526e-39	0.0249581	100	0.107669	4.80937e-19	0.0115925	193	0.00329378	0.785636	1.0849e-05
ANGPTL2	LILRB2	34734	100	0.223612	1.92023e-79	0.0500022	100	0.724004	0	0.524183	199	0.0180733	0.132035	0.000326643
ANGPTL2	SUOX	29597	100	0.255208	1.18551e-88	0.0651311	100	0.20722	2.02352e-58	0.0429402	189	0.0183546	0.15797	0.00033689
ANGPTL3	DDX39A	28676	100	0.233647	5.851e-72	0.0545907	100	0.124484	3.02335e-21	0.0154963	197	0.0178548	0.176391	0.000318793
ANGPTL3	LPL	34613	100	0.246756	1.54741e-96	0.0608888	100	0.350195	6.8894e-199	0.122637	195	-0.00194539	1.12856	3.78456e-06
ANGPTL4	CWC15	29400	100	0.246847	2.39029e-82	0.0609334	100	0.10547	5.12786e-16	0.0111238	185	-0.00832437	1.47666	6.92951e-05
ANGPTL4	DDX39A	28816	100	0.246126	2.85047e-80	0.0605778	100	0.114588	2.64404e-18	0.0131304	191	0.00626384	0.634489	3.92357e-05
ANGPTL4	ITGB5	34765	100	0.247103	3.0927e-97	0.0610597	100	0.182024	7.26503e-53	0.0331329	193	0.0158347	0.186764	0.000250737
ANGPTL4	LAMB1	28958	100	0.24592	1.62166e-80	0.0604764	100	0.519041	0	0.269404	196	0.0135925	0.301044	0.000184757
ANGPTL4	LPL	34555	100	0.268381	2.51999e-114	0.0720283	100	0.3721	6.64487e-226	0.138459	192	-0.00564593	1.36113	3.18765e-05
ANGPTL4	NMT1	29647	100	0.264208	2.88843e-95	0.0698057	100	0.115016	6.45814e-19	0.0132287	192	0.000262541	0.983875	6.89277e-08
ANGPTL4	TGFB1	34924	100	0.251812	1.81265e-101	0.0634094	100	0.209805	2.5495e-70	0.0440182	189	0.0244163	0.0413088	0.000596156
ANGPTL7	EDEM2	28913	100	0.334855	1.69204e-151	0.112128	100	0.10955	6.62862e-17	0.0120012	196	-0.034472	1.99124	0.00118832
ANK2	APP	28663	100	0.124745	2.55732e-21	0.0155612	100	0.105949	8.8188e-16	0.0112251	192	-0.00429606	1.25496	1.84561e-05
ANK2	CHL1	28677	100	0.129338	8.04127e-23	0.0167283	100	0.323522	7.52679e-140	0.104667	196	-0.00243797	1.14645	5.94372e-06
ANK2	EZR	28890	100	0.135468	4.51038e-25	0.0183516	100	0.117135	4.16103e-19	0.0137205	192	0.0135673	0.302486	0.000184072
ANK2	GABARAP	29021	100	0.109187	7.33899e-17	0.0119218	100	0.152081	2.25483e-31	0.0231287	192	0.00308657	0.814133	9.5269e-06
ANK2	INSR	28587	100	0.11211	1.86886e-17	0.0125686	100	0.1333	4.41719e-24	0.0177688	191	0.000334215	0.979844	1.117e-07
ANK2	LYN	28570	100	0.131149	2.41021e-23	0.0171999	100	0.103999	3.24676e-15	0.0108158	192	-0.00587015	1.34269	3.44586e-05
ANK2	TP53	28043	100	0.112847	2.33194e-17	0.0127345	100	0.1112	6.74526e-17	0.0123653	194	-0.00513002	1.29909	2.63171e-05
ANKMY2	CTSC	28653	100	0.135319	7.95377e-25	0.0183113	100	0.582004	0	0.338729	200	0.0280158	0.0339506	0.000784884
ANKMY2	DHPS	29107	100	0.0949717	3.84892e-13	0.00901962	100	0.121821	1.08787e-20	0.0148403	183	0.0242457	0.0643549	0.000587855
ANKMY2	DTD1	28660	100	0.109984	6.80301e-17	0.0120965	100	0.134474	1.52739e-24	0.0180834	154	0.00400245	0.76192	1.60196e-05
ANKMY2	SSB	28115	100	0.122721	2.57566e-20	0.0150604	100	0.106591	1.11059e-15	0.0113617	193	-0.00429086	1.25231	1.84115e-05
ANKMY2	STAT5B	28642	100	0.127858	2.61513e-22	0.0163476	100	0.11621	1.11265e-18	0.0135048	166	-0.0147472	1.73555	0.000217481
ANKRA2	APP	28543	100	0.138971	5.17091e-26	0.0193128	100	0.122647	1.41433e-20	0.0150423	193	-0.0157337	1.76537	0.00024755
ANKRA2	HDAC9	28464	100	0.123587	8.13463e-21	0.0152737	100	0.119934	1.09311e-19	0.0143842	191	0.0148259	0.263414	0.000219806
ANKRA2	LRP2	28387	100	0.123032	1.36167e-20	0.0151369	100	0.118645	2.98764e-19	0.0140767	192	0.0218569	0.0996285	0.000477722
ANPEP	APEX1	34653	100	0.391655	7.52551e-253	0.153394	100	0.302659	9.29361e-147	0.0916023	198	-0.00326922	1.21446	1.06878e-05
ANPEP	BSG	34796	100	0.389356	1.07239e-250	0.151598	100	0.167	1.06089e-44	0.0278889	194	0.00868376	0.468889	7.54076e-05
ANPEP	CLU	29666	100	0.378487	2.04964e-201	0.143253	100	0.103628	1.22496e-15	0.0107388	197	0.00127339	0.921882	1.62151e-06
ANPEP	COCH	29619	100	0.391502	3.20283e-216	0.153274	100	0.383087	2.36918e-206	0.146756	197	-0.0130821	1.68589	0.000171142
ANPEP	HSP90B1	33517	100	0.38387	2.76584e-234	0.147356	100	0.118953	1.48784e-22	0.0141498	193	0.0314256	0.0100812	0.00098757
ANPEP	IMMT	29476	100	0.395313	9.43972e-220	0.156272	100	0.133222	9.39881e-25	0.017748	198	-0.0136659	1.70586	0.000186757
ANPEP	LRRC59	29619	100	0.401925	7.48907e-229	0.161544	100	0.134295	3.04574e-25	0.0180352	199	-0.00948006	1.53428	8.98715e-05
ANPEP	MPRIP	29421	100	0.374483	2.82017e-195	0.140238	100	0.13499	2.47502e-25	0.0182224	195	0.00265558	0.838619	7.05213e-06
ANPEP	NAMPT	33664	100	0.386463	1.01317e-238	0.149354	100	0.106124	2.53872e-18	0.0112622	196	-0.00471605	1.30115	2.22411e-05
ANPEP	NPC2	29134	100	0.38829	5.65867e-209	0.150769	100	0.186824	6.5513e-47	0.0349031	195	0.0130265	0.320164	0.00016969
ANPEP	PLCB1	28736	100	0.406546	1.09486e-227	0.16528	100	0.125969	9.18384e-22	0.0158681	195	-0.0159618	1.77367	0.000254778
ANPEP	PREB	33880	100	0.39259	1.49458e-248	0.154127	100	0.103887	1.00584e-17	0.0107926	198	0.0194006	0.1103	0.000376383
ANPEP	PSTPIP2	28008	100	0.386806	2.4717e-199	0.149619	100	0.144973	1.09132e-27	0.0210171	195	-0.033129	1.98684	0.00109753
ANPEP	SLC39A14	33681	100	0.386493	6.682e-239	0.149377	100	0.141782	1.37689e-31	0.0201021	195	-0.00346789	1.22403	1.20263e-05
ANPEP	SRC	34606	100	0.40395	5.35438e-270	0.163176	100	0.115939	3.80816e-22	0.0134418	197	0.00504243	0.674909	2.54261e-05
ANPEP	STX5	28736	100	0.391155	1.86756e-209	0.153002	100	0.128002	2.00258e-22	0.0163844	197	0.00315699	0.810891	9.96658e-06
ANPEP	TFRC	35184	100	0.389489	1.23875e-253	0.151702	100	0.373518	7.87059e-232	0.139516	199	-0.0042112	1.27605	1.77342e-05
ANXA1	CDH1	27605	100	0.131541	9.75746e-23	0.0173032	100	0.360342	6.14942e-169	0.129846	197	-0.00809668	1.45248	6.55563e-05
ANXA1	CEP152	28189	100	0.148392	4.03704e-29	0.0220203	100	0.0974817	2.22104e-13	0.00950267	191	0.0119021	0.37162	0.00014166
ANXA1	CIT	28590	100	0.129485	8.31023e-23	0.0167665	100	0.128245	2.12492e-22	0.0164467	194	0.0102254	0.439483	0.000104558
ANXA1	COL1A1	29054	100	0.144624	1.57513e-28	0.0209161	100	0.130575	1.62673e-23	0.0170498	192	-0.0100232	1.55505	0.000100465
ANXA1	DDX39A	28484	100	0.130965	3.24714e-23	0.017152	100	0.125549	1.88813e-21	0.0157626	195	0.0251378	0.0578177	0.000631908
ANXA1	EGFR	29054	100	0.134636	6.54282e-25	0.0181267	100	0.173762	1.2929e-40	0.0301931	194	0.000989075	0.939917	9.7827e-07
ANXA1	EPHA2	27950	100	0.104671	4.3056e-15	0.0109561	100	0.130907	8.56803e-23	0.0171366	191	0.00100212	0.940288	1.00424e-06
ANXA1	FN1	29341	100	0.146026	2.48066e-29	0.0213236	100	0.301823	7.38963e-124	0.0910974	194	0.0253807	0.0518794	0.00064418
ANXA1	GABARAPL1	28862	100	0.129645	4.63577e-23	0.0168078	100	0.1334	2.48054e-24	0.0177956	193	0.00588897	0.654649	3.468e-05
ANXA1	GAPDH	29061	100	0.132657	3.11591e-24	0.0175978	100	0.135843	2.42222e-25	0.0184533	193	0.000221166	0.98655	4.89144e-08
ANXA1	GOT1	29239	100	0.140637	3.24789e-27	0.0197787	100	0.11226	7.34445e-18	0.0126022	195	0.0175158	0.180514	0.000306803
ANXA1	GPC1	28998	100	0.13398	1.22366e-24	0.0179507	100	0.326587	3.38335e-144	0.106659	199	-0.00147026	1.08913	2.16167e-06
ANXA1	GUK1	28292	100	0.128466	2.97809e-22	0.0165035	100	0.141254	1.31354e-26	0.0199528	195	-0.014912	1.73792	0.000222367
ANXA1	KRT8	28301	100	0.131807	2.33895e-23	0.017373	100	0.126678	1.10225e-21	0.0160474	192	-0.00716462	1.41005	5.13318e-05
ANXA1	LGALS8	28996	100	0.141743	2.0755e-27	0.020091	100	0.344132	6.51931e-161	0.118427	197	0.0153039	0.243926	0.000234211
ANXA1	MGMT	28702	100	0.127807	2.45868e-22	0.0163346	100	0.368773	2.0992e-184	0.135994	200	-0.000507856	1.03069	2.57917e-07
ANXA1	PEBP1	28761	100	0.125901	9.27839e-22	0.015851	100	0.138914	3.51512e-26	0.019297	192	-0.0036169	1.21611	1.3082e-05
ANXA1	PLA2G4A	28891	100	0.142983	9.00827e-28	0.0204441	100	0.131111	1.41627e-23	0.0171902	197	0.00522295	0.691419	2.72792e-05
ANXA1	S100A11	28513	100	0.139254	4.35435e-26	0.0193916	100	0.197304	3.80278e-51	0.038929	193	0.047124	0.000371407	0.00222068
ANXA1	SOD1	28095	100	0.139005	1.20757e-25	0.0193223	100	0.0963732	4.50721e-13	0.0092878	194	0.00718051	0.590482	5.15597e-05
ANXA1	SOX2	29137	100	0.153777	3.62019e-32	0.0236475	100	0.128345	7.89549e-23	0.0164724	194	0.0140157	0.284752	0.000196439
ANXA1	SRC	28814	100	0.13075	2.15608e-23	0.0170955	100	0.114756	2.37489e-18	0.013169	196	-0.000414093	1.02507	1.71473e-07
ANXA1	STK11	28193	100	0.1461	2.83363e-28	0.0213452	100	0.0989802	9.4237e-14	0.00979708	190	-0.0157064	1.76166	0.00024669
ANXA1	STK4	28729	100	0.128684	1.21491e-22	0.0165595	100	0.122247	1.42172e-20	0.0149444	196	-0.00254794	1.1531	6.49199e-06
ANXA1	TPR	28292	100	0.139244	6.77554e-26	0.019389	100	0.130696	5.55379e-23	0.0170815	191	-0.00232799	1.13898	5.41954e-06
ANXA1	TRIM25	29089	100	0.13936	1.27974e-26	0.0194212	100	0.0984467	5.26678e-14	0.00969176	194	-0.0177433	1.82397	0.000314824
ANXA1	USP25	29093	100	0.139886	8.16662e-27	0.0195681	100	0.144503	1.60581e-28	0.0208811	194	-0.0251032	1.94446	0.000630172
ANXA1	YWHAQ	29606	100	0.117867	9.08098e-20	0.0138926	100	0.125648	2.87624e-22	0.0157874	195	-0.011015	1.60325	0.000121331
ANXA10	BAG3	33600	100	0.0932276	1.89364e-14	0.00869139	100	0.129298	1.89919e-26	0.0167181	185	0.0128056	0.293906	0.000163982
ANXA11	ANXA2	28411	100	0.124819	3.60019e-21	0.0155799	100	0.399417	1.14839e-216	0.159534	187	0.117335	7.0986e-19	0.0137676
ANXA11	ANXA3	34579	100	0.122046	2.3103e-24	0.0148951	100	0.150081	4.02067e-36	0.0225243	174	-0.00260507	1.17147	6.78638e-06
ANXA11	ARSA	34327	100	0.106747	7.42833e-19	0.0113949	100	0.539367	0	0.290917	196	0.0690467	1.02418e-08	0.00476744
ANXA11	ASS1	28595	100	0.120658	5.38038e-20	0.0145583	100	0.132152	1.0614e-23	0.0174643	193	0.00215249	0.87072	4.63321e-06
ANXA11	CST6	33365	100	0.113547	1.35414e-20	0.012893	100	0.180907	3.37916e-50	0.0327274	189	0.0142474	0.24455	0.000202989
ANXA11	ENO2	34638	100	0.119285	2.24234e-23	0.0142288	100	0.109695	5.39933e-20	0.0120329	172	-0.00217241	1.14346	4.71936e-06
ANXA11	FH	28623	100	0.116525	9.21972e-19	0.0135781	100	0.118789	1.92944e-19	0.0141108	194	0.0264764	0.0451726	0.000701001
ANXA11	JUN	33855	100	0.105823	2.53123e-18	0.0111985	100	0.116649	5.99206e-22	0.0136069	189	0.0159169	0.190337	0.000253349
ANXA11	LGALS1	34405	100	0.104698	3.1131e-18	0.0109617	100	0.213755	6.19251e-72	0.0456913	187	0.00539982	0.654264	2.9158e-05
ANXA11	PDCD6	34405	100	0.103157	9.62131e-18	0.0106413	100	0.718934	0	0.516866	199	0.0876667	3.22111e-13	0.00768545
ANXA11	PRDX2	29070	100	0.130349	1.8737e-23	0.0169909	100	0.172269	5.76358e-40	0.0296765	192	0.00684798	0.601636	4.68949e-05
ANXA2	APP	28447	100	0.415467	2.57351e-236	0.172613	100	0.115911	1.78205e-18	0.0134354	193	0.0718046	5.90346e-08	0.00515589
ANXA2	ARF6	28798	100	0.40035	1.09555e-220	0.16028	100	0.141911	2.71355e-27	0.0201387	186	0.0803691	1.01134e-09	0.00645919
ANXA2	ARG1	28254	100	0.396205	9.91824e-212	0.156978	100	0.189114	1.20441e-46	0.0357641	197	0.030816	0.0205383	0.000949624
ANXA2	BAG3	28215	100	0.39771	3.28505e-213	0.158174	100	0.107557	5.43403e-16	0.0115685	196	-0.0129266	1.66839	0.000167096
ANXA2	BLMH	28714	100	0.39957	4.09829e-219	0.159656	100	0.421424	4.88061e-246	0.177598	199	0.0575593	1.27541e-05	0.00331307
ANXA2	CACYBP	28320	100	0.399752	2.23066e-216	0.159801	100	0.128458	2.84859e-22	0.0165015	189	0.0910087	6.79013e-12	0.00828258
ANXA2	CAT	28594	100	0.389218	3.41375e-206	0.151491	100	0.181222	2.06691e-43	0.0328414	193	0.0339592	0.010226	0.00115323
ANXA2	CD274	28264	100	0.395264	1.01444e-210	0.156234	100	0.297842	3.81081e-116	0.08871	195	0.0375454	0.00475725	0.00140966
ANXA2	CD4	28359	100	0.404825	1.21144e-222	0.163883	100	0.269547	5.47615e-95	0.0726555	195	0.0123465	0.352582	0.000152435
ANXA2	CDH1	27297	100	0.403163	1.71414e-212	0.162541	100	0.373368	3.63782e-180	0.139404	196	0.025295	0.0616517	0.000639837
ANXA2	CEACAM1	28561	100	0.417377	1.18744e-239	0.174204	100	0.234295	4.46117e-72	0.054894	199	0.0165442	0.211231	0.000273712
ANXA2	CIT	28311	100	0.395993	6.25269e-212	0.15681	100	0.116404	1.53732e-18	0.0135499	197	0.00680455	0.608714	4.63019e-05
ANXA2	CTSB	28410	100	0.405378	9.86233e-224	0.164331	100	0.400771	2.93488e-218	0.160618	199	0.0208414	0.116222	0.000434366
ANXA2	DBN1	28086	100	0.411448	1.85031e-228	0.16929	100	0.12386	1.1997e-20	0.0153414	193	0.0920968	4.66192e-12	0.00848181
ANXA2	DYNLT1	28311	100	0.421685	5.73726e-243	0.177819	100	0.516557	0	0.266831	198	0.0519423	9.22032e-05	0.00269801
ANXA2	EFEMP1	28427	100	0.405353	8.05496e-224	0.164311	100	0.191031	7.33042e-48	0.036493	194	0.00530562	0.689191	2.81496e-05
ANXA2	EGFR	28714	100	0.391034	3.90391e-209	0.152907	100	0.174706	1.38543e-40	0.0305221	190	-0.00567861	1.33296	3.22466e-05
ANXA2	EP300	28086	100	0.409618	2.97469e-226	0.167787	100	0.123475	1.5786e-20	0.0152462	194	0.03602	0.00693705	0.00129744
ANXA2	ERBB2	28561	100	0.406815	1.22547e-226	0.165498	100	0.234767	2.28033e-72	0.0551154	189	0.027197	0.0398385	0.000739677
ANXA2	FABP5	28571	100	0.414118	1.14603e-235	0.171493	100	0.10958	9.85582e-17	0.0120079	185	0.0561424	2.17351e-05	0.00315196
ANXA2	FLT1	28324	100	0.421503	8.00914e-243	0.177665	100	0.273104	1.93e-97	0.074586	196	0.017906	0.177848	0.000320626
ANXA2	GABARAPL1	28583	100	0.426201	4.61515e-251	0.181648	100	0.140209	1.72989e-26	0.0196586	198	0.0041703	0.752591	1.73914e-05
ANXA2	GGCT	28937	100	0.3999	3.28266e-221	0.15992	100	0.128116	1.31495e-22	0.0164137	191	0.0681156	2.14145e-07	0.00463974
ANXA2	GH1	28342	100	0.402482	9.61682e-220	0.161991	100	0.118787	2.88938e-19	0.0141104	196	0.00552816	0.677333	3.05605e-05
ANXA2	GRN	28280	100	0.4033	2.99235e-220	0.162651	100	0.468059	5.68688e-306	0.219079	197	-0.0112683	1.60316	0.000126974
ANXA2	HEXIM1	28411	100	0.405183	1.6879e-223	0.164173	100	0.102432	9.94839e-15	0.0104924	192	0.0881968	2.74366e-11	0.00777868
ANXA2	HNF1A	28311	100	0.399373	7.37272e-216	0.159499	100	0.153754	2.70043e-31	0.0236403	192	0.0091431	0.491549	8.35963e-05
ANXA2	JUN	27949	100	0.419189	9.14357e-237	0.17572	100	0.114344	9.94545e-18	0.0130747	198	0.00278079	0.83535	7.7328e-06
ANXA2	KRT17	28049	100	0.417376	2.29772e-235	0.174203	100	0.128586	4.11268e-22	0.0165345	196	-0.0229174	1.91388	0.000525208
ANXA2	LGALS1	28396	100	0.401337	8.20767e-219	0.161072	100	0.23326	4.87578e-71	0.0544102	192	0.0209481	0.114461	0.000438821
ANXA2	LGALS7_LGALS7B	28365	100	0.41164	5.96647e-231	0.169447	100	0.272251	5.68192e-97	0.0741204	199	-0.00279189	1.16652	7.79467e-06
ANXA2	LGALS8	28684	100	0.40038	7.5409e-220	0.160304	100	0.359111	3.59274e-174	0.128961	193	0.0948979	5.93738e-13	0.00900561
ANXA2	MGMT	28411	100	0.397967	5.72457e-215	0.158377	100	0.378227	1.07554e-192	0.143056	195	0.085439	1.1134e-10	0.00729983
ANXA2	MTDH	28086	100	0.407743	5.2222e-224	0.166255	100	0.116421	2.07335e-18	0.0135539	193	0.0690478	2.2197e-07	0.00476759
ANXA2	MYH9	28986	100	0.395136	6.36091e-216	0.156132	100	0.133548	1.75785e-24	0.0178352	190	0.0940396	7.26531e-13	0.00884344
ANXA2	MYOC	28447	100	0.41424	8.51515e-235	0.171595	100	0.29015	9.08826e-111	0.0841871	197	-0.0101489	1.55593	0.000103001
ANXA2	NFKB1	28049	100	0.397105	3.05865e-211	0.157692	100	0.145134	8.74893e-28	0.021064	189	0.0693213	2.02753e-07	0.00480545
ANXA2	NPM1	7828	100	0.386144	8.19913e-57	0.149107	100	0.213711	1.26779e-17	0.0456724	196	0.0261674	0.300886	0.000684735
ANXA2	PCBP2	28883	100	0.404829	9.85856e-227	0.163886	100	0.141718	2.68208e-27	0.0200839	188	0.106052	6.42298e-16	0.0112471
ANXA2	PCSK9	28714	100	0.397769	5.52898e-217	0.15822	100	0.256528	5.82834e-87	0.0658068	198	0.0143202	0.277945	0.000205068
ANXA2	PDCD6	28396	100	0.387377	1.00731e-202	0.150061	100	0.71731	0	0.514533	199	0.0623439	2.57981e-06	0.00388676
ANXA2	PEBP1	28447	100	0.391025	3.26001e-207	0.152901	100	0.125781	1.6855e-21	0.0158208	188	0.0488435	0.000228311	0.00238569
ANXA2	PGR	28086	100	0.409535	3.74026e-226	0.167719	100	0.134485	4.36861e-24	0.0180863	199	0.0131178	0.325627	0.000172077
ANXA2	PLA2G4A	28580	100	0.405971	8.93334e-226	0.164813	100	0.135358	8.78946e-25	0.0183217	192	0.127854	2.89769e-22	0.0163467
ANXA2	PLAT	28615	100	0.412262	9.78636e-234	0.16996	100	0.110076	6.774e-17	0.0121168	195	0.000654763	0.960503	4.28715e-07
ANXA2	PLG	28348	100	0.392914	1.20183e-208	0.154381	100	0.377799	8.57773e-192	0.142732	194	0.00308205	0.816534	9.49904e-06
ANXA2	PPM1B	28086	100	0.391391	4.98836e-205	0.153187	100	0.119824	2.04333e-19	0.0143579	194	0.00496645	0.70979	2.46656e-05
ANXA2	PRC1	28793	100	0.40887	5.80836e-231	0.167175	100	0.138165	6.12076e-26	0.0190897	194	-0.00611564	1.35733	3.7401e-05
ANXA2	PRDX2	28414	100	0.414103	2.4293e-234	0.171482	100	0.169424	7.4302e-38	0.0287046	197	0.0379094	0.00426359	0.00143712
ANXA2	PTEN	27790	100	0.441543	5.56269e-264	0.19496	100	0.103189	1.24026e-14	0.010648	194	0.022612	0.0918719	0.000511302
ANXA2	RHOC	28116	100	0.417176	1.06012e-235	0.174036	100	0.142922	4.75864e-27	0.0204268	190	0.110107	1.23245e-16	0.0121236
ANXA2	RPA2	28086	100	0.418702	2.4484e-237	0.175312	100	0.12204	4.36071e-20	0.0148937	196	0.0320278	0.0163746	0.00102578
ANXA2	S100A14	28883	100	0.412343	5.53379e-236	0.170027	100	0.185109	1.08735e-45	0.0342652	196	-0.00202657	1.12238	4.10698e-06
ANXA2	S100A4	28561	100	0.406135	8.12539e-226	0.164946	100	0.140565	1.34236e-26	0.0197586	190	0.0808446	9.43231e-10	0.00653584
ANXA2	SOX2	28826	100	0.403037	3.87404e-224	0.162439	100	0.115315	1.59132e-18	0.0132976	197	0.00766958	0.560422	5.88225e-05
ANXA2	SRC	28501	100	0.400374	1.78703e-218	0.160299	100	0.116789	9.092e-19	0.0136397	189	0.111713	2.70138e-17	0.0124798
ANXA2	STC2	28447	100	0.415678	1.40915e-236	0.172788	100	0.101904	1.31344e-14	0.0103844	193	0.00965117	0.466736	9.31451e-05
ANXA2	TNC	28474	100	0.39319	7.09429e-210	0.154598	100	0.364044	5.46838e-178	0.132528	199	-0.0250501	1.94126	0.000627508
ANXA2	TP53	27795	100	0.398904	1.97201e-211	0.159125	100	0.0983469	2.00011e-13	0.00967211	194	0.030771	0.0217747	0.000946856
ANXA2	TRIM21	28411	100	0.410061	2.1829e-229	0.16815	100	0.122782	1.56766e-20	0.0150754	185	0.0738477	2.50459e-08	0.00545348
ANXA2	TRIM25	28798	100	0.405135	1.92342e-226	0.164134	100	0.104528	1.82809e-15	0.0109261	189	0.100183	2.53166e-14	0.0100367
ANXA2	TRIM26	27888	100	0.417486	3.61014e-234	0.174295	100	0.116019	3.57269e-18	0.0134604	197	0.00945686	0.480133	8.94322e-05
ANXA2	VCAM1	28416	100	0.405356	9.56452e-224	0.164314	100	0.136369	5.36162e-25	0.0185964	187	0.0100699	0.447863	0.000101404
ANXA2	WFDC2	27328	100	0.436914	1.28836e-253	0.190893	100	0.0985112	2.90781e-13	0.00970446	196	0.0104655	0.439221	0.000109526
ANXA2	WWP2	28264	100	0.38735	9.71946e-202	0.15004	100	0.159733	1.288e-33	0.0255146	189	0.0677863	3.38044e-07	0.00459498
ANXA2	YWHAQ	28370	100	0.412965	1.29739e-232	0.17054	100	0.128102	3.4178e-22	0.0164101	187	0.113261	1.15672e-17	0.0128281
ANXA3	ANXA4	34531	100	0.132924	1.34868e-28	0.0176687	100	0.123402	7.61999e-25	0.015228	145	-0.00929099	1.55987	8.63225e-05
ANXA3	REG3A	35097	100	0.137131	8.17164e-31	0.0188049	100	0.248639	2.21896e-99	0.0618214	191	-0.00532725	1.34457	2.83796e-05
ANXA3	SNAP23	34693	100	0.158438	3.08141e-40	0.0251025	100	0.121356	3.52408e-24	0.0147273	164	0.00475888	0.691869	2.26469e-05
ANXA3	TP53	33940	100	0.13965	6.55582e-31	0.019502	100	0.115747	1.10314e-21	0.0133974	185	0.00763064	0.529626	5.82266e-05
ANXA4	GP2	33391	100	0.107382	1.38055e-18	0.011531	100	0.461825	0	0.213282	196	0.0201987	0.0988447	0.000407989
ANXA4	PADI4	33423	100	0.115351	3.06733e-21	0.0133058	100	0.243212	1.35099e-90	0.0591522	196	0.0396223	0.00119523	0.00156993
ANXA4	TANK	33670	100	0.123089	3.76719e-24	0.0151508	100	0.101246	8.20817e-17	0.0102507	183	0.00662442	0.586778	4.38829e-05
ANXA4	TRIM26	28302	100	0.11701	1.03353e-18	0.0136914	100	0.123018	1.56795e-20	0.0151335	190	-0.00944651	1.52264	8.92366e-05
ANXA5	ATF2	34196	100	0.109901	7.89748e-20	0.0120782	100	0.125073	2.98711e-25	0.0156433	198	-0.00987534	1.58581	9.75223e-05
ANXA5	BAG3	33492	100	0.0994836	3.33379e-16	0.00989698	100	0.111508	5.54677e-20	0.012434	183	-0.00187207	1.12175	3.50465e-06
ANXA5	CCS	33543	100	0.111148	6.85568e-20	0.0123539	100	0.339067	4.11357e-180	0.114966	196	-0.00667439	1.41531	4.45475e-05
ANXA5	COL2A1	28176	100	0.0981861	1.50498e-13	0.00964051	100	0.575597	0	0.331312	200	0.0148165	0.266121	0.000219529
ANXA5	EIF4G1	33949	100	0.105114	3.84136e-18	0.011049	100	0.115355	1.50125e-21	0.0133068	186	0.00892722	0.462071	7.96952e-05
ANXA5	HMGCS1	27990	100	0.123965	1.2919e-20	0.0153673	100	0.108589	3.73429e-16	0.0117915	188	0.0161552	0.226839	0.000260992
ANXA5	HSP90B1	34084	100	0.10009	1.20504e-16	0.010018	100	0.126322	1.19805e-25	0.0159573	189	0.00317287	0.793397	1.00671e-05
ANXA5	HSPB1	33011	100	0.0881583	7.193e-13	0.00777188	100	0.331122	1.08545e-168	0.109642	197	-0.0121894	1.67796	0.00014858
ANXA5	IFNGR2	33543	100	0.0952855	5.26327e-15	0.00907933	100	0.728764	0	0.531097	197	0.00053077	0.965332	2.81717e-07
ANXA5	MAPT	34196	100	0.115252	1.16293e-21	0.0132831	100	0.127104	4.96214e-26	0.0161555	186	0.00548835	0.649974	3.0122e-05
ANXA5	PDCD6	33525	100	0.115909	1.70782e-21	0.0134349	100	0.727463	0	0.529203	199	0.0190118	0.119563	0.000361447
ANXA5	PDIA3	28207	100	0.110351	9.44083e-17	0.0121773	100	0.12491	4.66726e-21	0.0156026	186	-0.00542684	1.31636	2.94506e-05
ANXA5	PDIA4	28909	100	0.112724	8.23507e-18	0.0127066	100	0.116264	7.44068e-19	0.0135174	189	-0.0086651	1.48991	7.5084e-05
ANXA5	PEBP1	33727	100	0.105473	3.79111e-18	0.0111245	100	0.144378	9.56808e-33	0.0208449	192	-0.0111541	1.64029	0.000124414
ANXA5	PRKD2	27990	100	0.0940004	1.8265e-12	0.00883608	100	0.101829	2.22429e-14	0.0103691	184	-0.0122906	1.64212	0.000151058
ANXA5	SH3GL3	28261	100	0.102254	1.29889e-14	0.0104559	100	0.1227	2.0922e-20	0.0150553	188	-0.000975373	1.05844	9.51352e-07
ANXA5	TRIM25	28787	100	0.107278	3.30857e-16	0.0115086	100	0.115414	1.57059e-18	0.0133204	186	-0.00941411	1.52487	8.86255e-05
ANXA5	TRIM26	27894	100	0.101131	3.71037e-14	0.0102274	100	0.113514	1.83925e-17	0.0128855	188	-0.0117136	1.61825	0.000137209
ANXA5	TXNL1	27973	100	0.0942765	1.60162e-12	0.00888806	100	0.135026	3.55104e-24	0.0182321	186	-0.017281	1.80375	0.000298633
ANXA5	YAP1	28862	100	0.100549	1.90532e-14	0.0101102	100	0.156759	4.46094e-33	0.0245735	192	-0.000972621	1.05889	9.45992e-07
AOC1	RBPMS2	28372	100	0.220798	1.32204e-63	0.0487516	100	0.134676	2.2251e-24	0.0181376	193	0.036989	0.00532683	0.00136819
AOC3	ARL13B	28677	100	0.441623	1.96709e-272	0.195031	100	0.113812	5.37196e-18	0.0129532	200	-0.00513402	1.30251	2.63581e-05
AP1G2	AP2B1	29302	100	0.183266	1.97454e-45	0.0335863	100	0.115346	8.18211e-19	0.0133047	179	0.011787	0.36698	0.000138934
AP1G2	COMT	28648	100	0.169154	4.89689e-38	0.028613	100	0.350362	4.04121e-165	0.122754	188	0.0320597	0.0152368	0.00102783
AP1G2	RABEP1	29275	100	0.178584	3.71481e-43	0.0318922	100	0.0924151	1.38972e-12	0.00854055	165	-0.0247641	1.94188	0.000613262
AP2B1	APP	28865	100	0.130181	3.04148e-23	0.0169471	100	0.137846	6.87029e-26	0.0190016	187	0.0211064	0.108824	0.000445481
AP2B1	ARF6	29299	100	0.123541	2.29445e-21	0.0152625	100	0.138076	2.47012e-26	0.0190649	177	0.00850736	0.515007	7.23751e-05
AP2B1	ATG16L1	29299	100	0.123561	2.26042e-21	0.0152674	100	0.130378	1.24093e-23	0.0169984	177	0.00775428	0.552896	6.01289e-05
AP2B1	ATP6V1G1	28757	100	0.106403	5.94982e-16	0.0113216	100	0.130477	2.92754e-23	0.0170243	169	0.012509	0.342896	0.000156476
AP2B1	ATXN10	28207	100	0.11867	3.80238e-19	0.0140827	100	0.107226	6.75276e-16	0.0114975	185	0.0189302	0.155144	0.000358353
AP2B1	BCR	28814	100	0.126343	6.1533e-22	0.0159626	100	0.151464	6.4512e-31	0.0229414	184	0.00999894	0.447941	9.99788e-05
AP2B1	BSG	29094	100	0.108529	1.0332e-16	0.0117786	100	0.178482	7.57406e-43	0.0318559	188	0.00599554	0.647512	3.59465e-05
AP2B1	CALCOCO1	29004	100	0.109289	7.03842e-17	0.011944	100	0.116757	4.63841e-19	0.0136323	186	0.00570744	0.663871	3.25748e-05
AP2B1	CEP152	28387	100	0.107428	4.81817e-16	0.0115408	100	0.109537	1.27081e-16	0.0119984	188	-0.010304	1.56238	0.000106173
AP2B1	CEP350	28387	100	0.102755	8.42355e-15	0.0105587	100	0.0902698	9.50031e-12	0.00814865	186	-0.00828201	1.4673	6.85918e-05
AP2B1	CLTA	28267	100	0.140218	3.22797e-26	0.019661	100	0.111336	4.65155e-17	0.0123956	181	-0.00640453	1.36979	4.1018e-05
AP2B1	COL3A1	29354	100	0.130987	6.9831e-24	0.0171576	100	0.215261	1.68943e-62	0.0463371	195	0.0111448	0.393266	0.000124205
AP2B1	COX5B	28796	100	0.124322	2.81833e-21	0.0154559	100	0.131793	9.84455e-24	0.0173694	182	0.0018315	0.889483	3.35439e-06
AP2B1	DAB2	29125	100	0.12451	1.45746e-21	0.0155027	100	0.118504	1.14206e-19	0.0140433	180	0.00768327	0.557685	5.90327e-05
AP2B1	DCTN1	29125	100	0.126789	2.62993e-22	0.0160756	100	0.0866267	3.53111e-11	0.00750418	183	-0.0105607	1.57968	0.000111528
AP2B1	EBAG9	28685	100	0.132507	6.85652e-24	0.0175582	100	0.105244	1.32809e-15	0.0110763	177	0.00421684	0.749478	1.77817e-05
AP2B1	EP300	28478	100	0.11677	9.53843e-19	0.0136352	100	0.135753	7.8168e-25	0.0184287	189	0.0211908	0.109822	0.000449048
AP2B1	EPHA2	28039	100	0.129806	1.68856e-22	0.0168495	100	0.12333	1.89163e-20	0.0152103	193	0.00518149	0.698086	2.68478e-05
AP2B1	ESR1	28478	100	0.111197	3.90314e-17	0.0123648	100	0.132777	8.09591e-24	0.0176298	188	-0.0117455	1.6245	0.000137957
AP2B1	FURIN	28981	100	0.125292	1.02468e-21	0.0156982	100	0.172615	5.28931e-40	0.0297959	189	0.0011129	0.932493	1.23855e-06
AP2B1	GFAP	28142	100	0.103273	8.06131e-15	0.0106654	100	0.139279	8.86369e-26	0.0193985	192	-0.0210371	1.88544	0.000442559
AP2B1	HEXIM1	28814	100	0.117194	4.46441e-19	0.0137345	100	0.108229	1.75315e-16	0.0117135	183	0.0137068	0.29821	0.000187878
AP2B1	LAMP1	28544	100	0.11871	2.2871e-19	0.014092	100	0.144188	6.75656e-28	0.0207903	193	-0.015949	1.77171	0.000254371
AP2B1	MAP1LC3A	28561	100	0.126461	8.46435e-22	0.0159925	100	0.132271	1.03004e-23	0.0174957	193	0.0159908	0.226907	0.000255706
AP2B1	MKI67	28478	100	0.119897	1.09713e-19	0.0143754	100	0.134837	1.61347e-24	0.0181811	191	-0.00939251	1.52147	8.82193e-05
AP2B1	MYO6	29453	100	0.121272	9.65823e-21	0.014707	100	0.124151	1.14217e-21	0.0154136	185	-0.00448974	1.26953	2.01577e-05
AP2B1	NECAP2	28392	100	0.133397	5.82793e-24	0.0177948	100	0.135472	1.14525e-24	0.0183525	177	0.00537601	0.68547	2.89015e-05
AP2B1	NSFL1C	29102	100	0.122586	6.27005e-21	0.0150273	100	0.120846	2.2216e-20	0.0146036	176	-0.0087694	1.49643	7.69024e-05
AP2B1	NUMB	28478	100	0.111595	3.01297e-17	0.0124534	100	0.121356	3.92481e-20	0.0147272	174	0.00865113	0.513931	7.48421e-05
AP2B1	NUP50	28392	100	0.111901	2.75002e-17	0.0125218	100	0.106286	9.75701e-16	0.0112966	191	-0.0124222	1.65066	0.000154311
AP2B1	PARK7	28865	100	0.1212	2.4443e-20	0.0146895	100	0.157353	2.52851e-33	0.0247599	176	0.00376421	0.774921	1.41692e-05
AP2B1	PSMD1	29453	100	0.128794	3.28249e-23	0.0165879	100	0.129985	1.29323e-23	0.016896	184	0.030368	0.0197704	0.000922216
AP2B1	REPS1	28478	100	0.128415	2.26725e-22	0.0164904	100	0.123931	6.19529e-21	0.0153589	186	0.00893684	0.50013	7.98671e-05
AP2B1	RPA2	28478	100	0.133478	4.69213e-24	0.0178163	100	0.141839	5.55314e-27	0.0201184	186	0.0111045	0.402117	0.00012331
AP2B1	SHC1	28387	100	0.132376	1.2981e-23	0.0175233	100	0.121847	3.17084e-20	0.0148468	193	-0.0227794	1.91387	0.0005189
AP2B1	SNCA	28769	100	0.136191	3.18915e-25	0.0185479	100	0.128378	1.43287e-22	0.0164808	176	0.00988157	0.453641	9.76454e-05
AP2B1	TFRC	28876	100	0.138569	3.724e-26	0.0192014	100	0.369472	2.88417e-186	0.13651	199	-0.0134349	1.69265	0.000180498
AP2B1	TGFBR2	28981	100	0.109309	7.11556e-17	0.0119485	100	0.165714	5.81766e-37	0.0274613	191	0.0270774	0.0392671	0.000733186
AP2B1	TNIP1	29413	100	0.113666	2.2502e-18	0.0129199	100	0.0978382	5.4746e-14	0.00957231	177	0.0217447	0.0954087	0.00047283
AP2B1	TRIM25	29299	100	0.130638	1.01208e-23	0.0170662	100	0.121983	7.24603e-21	0.0148799	178	0.0197883	0.129898	0.000391577
AP2B1	TXNL1	28505	100	0.121953	2.45238e-20	0.0148725	100	0.143099	1.82271e-27	0.0204772	192	0.00986488	0.456452	9.73158e-05
AP2B1	VCAM1	28826	100	0.115604	1.30696e-18	0.0133642	100	0.137533	9.58624e-26	0.0189153	183	-0.018134	1.83139	0.000328842
AP3B1	AP3S2	30087	100	0.115241	3.04136e-19	0.0132805	100	0.115884	1.9235e-19	0.013429	157	-0.00270147	1.16595	7.29794e-06
AP3B1	BAG6	28913	100	0.11369	4.27539e-18	0.0129255	100	0.113357	5.35236e-18	0.0128497	180	-0.0114663	1.61664	0.000131476
AP3B1	CENPJ	29663	100	0.0990925	2.02112e-14	0.00981933	100	0.122993	1.96217e-21	0.0151274	188	0.01894	0.144682	0.000358725
AP3B1	EP300	29120	100	0.115708	8.13763e-19	0.0133883	100	0.124857	1.13433e-21	0.0155892	188	0.0115884	0.376583	0.000134291
AP3B1	EPB41L5	29299	100	0.120401	2.29392e-20	0.0144964	100	0.114223	1.78769e-18	0.0130469	188	0.00616237	0.637214	3.79749e-05
AP3B1	ERMAP	29120	100	0.106836	2.96123e-16	0.011414	100	0.39678	7.13584e-219	0.157434	192	0.0200409	0.126203	0.000401636
AP3B1	GRK5	28913	100	0.132206	5.81019e-24	0.0174785	100	0.217149	1.14518e-62	0.0471536	182	0.0462125	0.000439603	0.00213559
AP3B1	JUN	28974	100	0.11274	7.48771e-18	0.0127103	100	0.0758651	7.38995e-09	0.00575552	186	0.00293392	0.82332	8.60788e-06
AP3B1	SEPTIN7	29663	100	0.128617	2.64571e-23	0.0165422	100	0.138951	5.80528e-27	0.0193075	189	0.00727611	0.575281	5.29418e-05
AP3B1	SNCA	29270	100	0.122304	5.94855e-21	0.0149582	100	0.140963	2.29643e-27	0.0198704	169	-0.00138157	1.08417	1.90875e-06
AP3B1	TP53	28832	100	0.127646	2.23678e-22	0.0162935	100	0.121428	2.18693e-20	0.0147448	180	0.00954895	0.468482	9.11824e-05
AP3B1	TRIM25	30338	100	0.10539	1.86966e-16	0.011107	100	0.0928372	4.3136e-13	0.00861875	160	-0.0127262	1.67836	0.000161955
AP3B1	WIF1	29775	100	0.11379	1.27632e-18	0.0129482	100	0.229353	6.31853e-72	0.0526027	195	-0.00369305	1.2243	1.36386e-05
AP3B1	ZNRF4	30059	100	0.124806	2.67311e-22	0.0155765	100	0.176822	2.06188e-43	0.031266	176	0.0105302	0.41435	0.000110884
AP3S2	ARF6	30087	100	0.10817	3.97596e-17	0.0117007	100	0.153217	6.25527e-33	0.0234754	178	0.00427713	0.740111	1.82939e-05
AP3S2	TRIM25	30087	100	0.121532	3.07224e-21	0.0147699	100	0.100705	4.88138e-15	0.0101416	170	0.00937062	0.467387	8.78086e-05
APBB1IP	BAG6	33719	100	0.16563	1.11806e-42	0.0274333	100	0.0907629	8.19797e-14	0.00823791	189	0.00743325	0.541675	5.52532e-05
APBB1IP	VASP	29524	100	0.201292	5.02215e-55	0.0405185	100	0.0973784	6.45251e-14	0.00948256	186	0.0434183	0.000846816	0.00188515
APCS	APP	29411	100	0.190879	2.21407e-49	0.0364347	100	0.108208	8.67801e-17	0.011709	195	0.00672144	0.606279	4.51778e-05
APCS	C1QA	29568	100	0.20348	2.69099e-56	0.041404	100	0.317389	1.6896e-138	0.100736	196	0.0184085	0.156963	0.000338872
APCS	COL4A1	29363	100	0.161024	2.09852e-35	0.0259286	100	0.281223	3.55141e-107	0.0790862	189	0.00849502	0.515151	7.21653e-05
APCS	CTSB	29393	100	0.1981	4.32875e-53	0.0392437	100	0.413204	3.29105e-241	0.170738	200	0.0398672	0.00223485	0.00158939
APCS	FCGR2B	28704	100	0.172299	1.7143e-39	0.0296869	100	0.339129	1.81967e-154	0.115008	199	0.019497	0.139684	0.000380134
APCS	FCGR3B	29356	100	0.19231	5.07602e-50	0.036983	100	0.533253	0	0.284359	200	-0.0183669	1.84061	0.000337343
APCS	FN1	30268	100	0.185148	8.10844e-48	0.03428	100	0.290522	4.82342e-118	0.0844032	195	-0.0095519	1.54253	9.12389e-05
APCS	LAMA1	28920	100	0.19428	2.64789e-50	0.0377447	100	0.127733	1.80364e-22	0.0163157	196	-0.0153087	1.75561	0.000234355
APCS	MATN2	29420	100	0.195662	7.32687e-52	0.0382837	100	0.369323	1.39924e-189	0.136399	191	0.0124994	0.337746	0.000156235
APCS	TEX101	29090	100	0.204513	5.60103e-56	0.0418254	100	0.262175	4.61223e-92	0.0687359	194	0.0122037	0.352017	0.000148931
APEX1	ARF6	29660	100	0.291598	1.324e-116	0.0850295	100	0.134076	3.35457e-25	0.0179764	180	-0.00795128	1.45965	6.32229e-05
APEX1	ARHGEF1	29737	100	0.338487	2.48963e-159	0.114573	100	0.11075	1.07834e-17	0.0122656	179	0.016475	0.20397	0.000271427
APEX1	ARID4B	33934	100	0.305153	3.25752e-146	0.0931183	100	0.0967444	1.38481e-15	0.00935949	189	-0.0141669	1.75674	0.000200701
APEX1	ATXN3	29737	100	0.307474	2.08998e-130	0.0945401	100	0.261435	1.59426e-93	0.0683484	189	0.0122898	0.343339	0.00015104
APEX1	BAP18	29737	100	0.306873	7.02635e-130	0.0941712	100	0.0834018	1.18261e-10	0.00695585	179	0.0102057	0.431348	0.000104157
APEX1	CAPG	34802	100	0.30644	3.16832e-151	0.0939052	100	0.638691	0	0.407926	200	0.0347082	0.0037802	0.00120466
APEX1	CC2D1A	34461	100	0.293746	3.19729e-137	0.0862865	100	0.125756	1.07021e-25	0.0158146	177	0.0016764	0.889335	2.8103e-06
APEX1	CD274	34461	100	0.307527	7.15761e-151	0.0945728	100	0.289433	4.20108e-133	0.0837717	192	0.00178604	0.882148	3.18995e-06
APEX1	CDC37	34861	100	0.301097	4.60123e-146	0.0906595	100	0.145958	1.66477e-34	0.0213037	181	-0.0109582	1.63973	0.000120083
APEX1	CENPF	29267	100	0.309726	2.48452e-130	0.0959304	100	0.129958	1.8151e-23	0.0168891	188	-0.00905124	1.51127	8.1925e-05
APEX1	CEP290	29267	100	0.292101	1.74111e-115	0.085323	100	0.110057	3.07185e-17	0.0121127	190	-0.000929508	1.05668	8.63985e-07
APEX1	CLIP2	34594	100	0.29837	3.0245e-142	0.0890246	100	0.150096	3.82262e-36	0.0225289	190	-0.0176047	1.85684	0.000309927
APEX1	CLSTN3	29737	100	0.31154	5.25322e-134	0.0970574	100	0.398492	1.52635e-225	0.158796	198	0.0122649	0.34432	0.000150427
APEX1	COQ7	29043	100	0.315209	3.87021e-134	0.0993566	100	0.134251	9.07116e-25	0.0180234	187	0.01988	0.129802	0.000395215
APEX1	CSNK2A1	29753	100	0.311984	1.80926e-134	0.097334	100	0.147747	2.16376e-30	0.0218293	181	0.0236155	0.0685341	0.00055769
APEX1	CTSD	32320	100	0.315833	1.10504e-149	0.0997504	100	0.28891	1.7086e-124	0.083469	195	0.0119795	0.335554	0.000143508
APEX1	CYTH3	28688	100	0.32087	1.60899e-137	0.102958	100	0.113458	6.71627e-18	0.0128728	187	-0.00922096	1.515	8.5026e-05
APEX1	DAB2	35305	100	0.308255	2.77431e-155	0.0950213	100	0.115791	1.65433e-22	0.0134077	183	0.00175025	0.883095	3.06338e-06
APEX1	DBNL	34780	100	0.317006	3.57358e-162	0.100493	100	0.11943	1.60613e-23	0.0142636	182	0.0233446	0.0515446	0.000544971
APEX1	DCTPP1	34587	100	0.332746	1.82117e-178	0.11072	100	0.131711	3.81375e-28	0.0173478	191	-0.00052084	1.03455	2.71274e-07
APEX1	DCXR	34861	100	0.328246	8.2696e-175	0.107745	100	0.127441	1.22455e-26	0.0162413	184	0.00662828	0.580018	4.39341e-05
APEX1	DOCK9	28822	100	0.304591	5.16724e-124	0.0927756	100	0.140916	5.93534e-27	0.0198574	193	0.00974681	0.459394	9.50004e-05
APEX1	DTX3	34651	100	0.304882	5.32854e-149	0.0929529	100	0.188126	3.14795e-56	0.0353913	190	-0.00706307	1.44339	4.9887e-05
APEX1	DXO	29737	100	0.302987	1.68224e-126	0.0918009	100	0.269037	3.89407e-99	0.072381	186	0.0108228	0.404016	0.000117133
APEX1	EBAG9	34461	100	0.291799	2.3612e-135	0.0851465	100	0.105693	1.39866e-18	0.0111711	180	0.0275061	0.0223995	0.000756588
APEX1	EGF	34543	100	0.324533	3.76832e-169	0.105322	100	0.116035	3.84631e-22	0.0134641	185	-0.00560623	1.3587	3.14299e-05
APEX1	EIF4G1	35079	100	0.308219	3.01687e-154	0.0949989	100	0.123276	3.66238e-25	0.015197	183	0.00489717	0.681737	2.39822e-05
APEX1	EIF5	28800	100	0.30666	1.12486e-125	0.0940401	100	0.146056	7.81091e-29	0.0213324	189	-0.00811371	1.46188	6.58323e-05
APEX1	EPHB4	35008	100	0.307182	7.18939e-153	0.0943605	100	0.219695	2.82992e-77	0.0482659	195	0.00149208	0.900663	2.22631e-06
APEX1	ERBB2	34861	100	0.310645	7.88693e-156	0.0965001	100	0.22775	1.01462e-82	0.05187	189	0.0133527	0.264944	0.000178295
APEX1	FEN1	34007	100	0.297386	6.37209e-139	0.0884384	100	0.105849	2.09326e-18	0.011204	180	-0.00722103	1.44843	5.21432e-05
APEX1	FOXJ3	28884	100	0.304734	2.17955e-124	0.0928628	100	0.116893	4.98844e-19	0.013664	181	0.024908	0.058372	0.00062041
APEX1	GIT1	28884	100	0.313099	1.45449e-131	0.0980312	100	0.11021	4.47542e-17	0.0121462	183	0.0222953	0.0902107	0.000497081
APEX1	GLYR1	29648	100	0.3039	6.55024e-127	0.0923549	100	0.135544	1.03313e-25	0.0183721	183	0.00886964	0.494713	7.86704e-05
APEX1	GP1BA	34416	100	0.298594	9.34077e-142	0.0891585	100	0.146843	1.74572e-34	0.0215629	189	0.00473698	0.694372	2.24389e-05
APEX1	GP6	34638	100	0.298288	2.39427e-142	0.0889756	100	0.251248	3.37136e-100	0.0631254	183	0.0137499	0.252529	0.000189059
APEX1	HDGF	35263	100	0.318527	4.94354e-166	0.10146	100	0.785429	0	0.616899	197	0.0169577	0.154477	0.000287564
APEX1	HDGFL2	29737	100	0.316652	1.30186e-138	0.100268	100	0.113242	1.96578e-18	0.0128238	176	0.00303631	0.814906	9.21915e-06
APEX1	HIF1A	28884	100	0.321458	5.70718e-139	0.103335	100	0.108872	1.06635e-16	0.0118531	191	-0.0173467	1.81255	0.000300909
APEX1	HNRNPK	33892	100	0.318722	7.31669e-160	0.101584	100	0.11717	3.73981e-22	0.0137287	175	0.0185121	0.127528	0.000342697
APEX1	ICAM5	34587	100	0.302751	1.40418e-146	0.0916581	100	0.647314	0	0.419016	197	0.00707081	0.556553	4.99964e-05
APEX1	ITPA	28800	100	0.302671	2.55127e-122	0.0916096	100	0.564617	0	0.318792	196	0.0624138	2.13221e-06	0.00389549
APEX1	JAM3	29072	100	0.310657	2.77284e-130	0.0965079	100	0.231869	8.10479e-72	0.0537632	184	0.018227	0.164644	0.000332225
APEX1	JUN	34042	100	0.307305	7.81136e-149	0.0944363	100	0.115552	1.1266e-21	0.0133523	194	-0.00671986	1.42067	4.51565e-05
APEX1	KIF22	28800	100	0.285181	3.19294e-108	0.0813285	100	0.113526	5.5196e-18	0.0128881	187	0.0189321	0.150813	0.000358425
APEX1	LGALS1	34587	100	0.296457	2.3896e-140	0.0878866	100	0.232275	2.16325e-85	0.0539518	186	-0.00552584	1.35412	3.05349e-05
APEX1	LZTFL1	29072	100	0.286775	1.78683e-110	0.0822401	100	0.162808	7.9653e-36	0.0265065	184	0.0114012	0.384748	0.000129988
APEX1	MAD1L1	34356	100	0.294979	5.36486e-138	0.0870125	100	0.153036	2.80307e-37	0.02342	179	-0.000805419	1.05322	6.487e-07
APEX1	MSLN	34595	100	0.293672	1.11099e-137	0.0862435	100	0.478821	0	0.22927	196	-0.01038	1.61202	0.000107745
APEX1	MVK	34042	100	0.310787	2.34792e-152	0.0965888	100	0.124598	5.78104e-25	0.0155247	180	0.00780576	0.519608	6.09298e-05
APEX1	MYH9	29787	100	0.311625	2.64891e-134	0.0971099	100	0.133571	4.03678e-25	0.0178411	189	0.0111119	0.391178	0.000123475
APEX1	NAPRT	29737	100	0.310025	1.17082e-132	0.0961155	100	0.275155	8.69645e-104	0.0757101	194	-0.00252881	1.15459	6.3949e-06
APEX1	NFATC3	34042	100	0.310131	1.09239e-151	0.0961811	100	0.116988	3.51658e-22	0.0136863	194	-0.0190514	1.884	0.000362957
APEX1	NFIC	29753	100	0.295865	1.67698e-120	0.087536	100	0.124693	4.72637e-22	0.0155483	186	0.00843174	0.515519	7.10942e-05
APEX1	NOP56	28800	100	0.306918	6.78485e-126	0.0941989	100	0.102462	6.43214e-15	0.0104985	193	-0.0199512	1.86998	0.000398052
APEX1	NPM1	9371	100	0.314073	3.55272e-44	0.0986419	100	0.207963	9.34664e-20	0.0432488	186	0.0422448	0.0674951	0.00178463
APEX1	NT5C	29782	100	0.309008	5.91591e-132	0.0954861	100	0.412464	1.98434e-243	0.170126	184	0.0046072	0.722224	2.12263e-05
APEX1	NUMB	28884	100	0.29815	6.63943e-119	0.0888935	100	0.126886	3.654e-22	0.0161	180	-0.0160924	1.77861	0.000258965
APEX1	OTUD6B	29660	100	0.317535	4.53158e-139	0.100828	100	0.131479	2.7426e-24	0.0172866	182	0.00156054	0.904351	2.43528e-06
APEX1	P4HB	34575	100	0.298417	3.12425e-142	0.0890529	100	0.117226	1.37078e-22	0.013742	178	-0.013072	1.72291	0.000170877
APEX1	PARK7	34680	100	0.311617	4.79909e-156	0.0971052	100	0.162084	4.82835e-42	0.0262713	180	0.0105359	0.380312	0.000111005
APEX1	PCNA	28688	100	0.323464	7.60416e-140	0.104629	100	0.119855	8.31098e-20	0.0143652	192	-0.00484601	1.28636	2.34838e-05
APEX1	PHACTR2	29753	100	0.298602	8.2215e-123	0.0891633	100	0.171018	2.75807e-40	0.0292471	184	-0.0178991	1.83256	0.000320377
APEX1	PKD1	29782	100	0.322976	1.1831e-144	0.104314	100	0.271802	2.25311e-101	0.0738764	196	-0.00233993	1.14328	5.47529e-06
APEX1	PLCB1	28884	100	0.310472	2.76326e-129	0.0963931	100	0.114676	2.28385e-18	0.0131505	191	-0.0238784	1.93042	0.000570176
APEX1	PRDX6	35305	100	0.313846	3.40797e-161	0.0984996	100	0.164988	2.84294e-44	0.0272211	188	-0.00784852	1.49036	6.15992e-05
APEX1	PRKRA	34007	100	0.313307	8.91472e-155	0.0981611	100	0.133015	3.18226e-28	0.0176931	175	-0.00478153	1.30661	2.2863e-05
APEX1	PSIP1	34594	100	0.31437	1.61355e-158	0.0988287	100	0.121581	3.37127e-24	0.014782	180	0.0150828	0.209716	0.00022749
APEX1	PSRC1	34007	100	0.313253	1.01282e-154	0.0981273	100	0.170456	1.65793e-45	0.0290554	185	0.0202743	0.0945542	0.000411047
APEX1	RAB6B	33934	100	0.3101	3.57208e-151	0.0961623	100	0.120308	2.6537e-23	0.014474	189	0.00111751	0.926666	1.24882e-06
APEX1	RHOC	34265	100	0.294892	1.47801e-137	0.0869611	100	0.137464	2.89821e-30	0.0188963	182	0.00570627	0.636714	3.25615e-05
APEX1	RNF4	29267	100	0.312716	5.93476e-133	0.0977911	100	0.129296	3.04133e-23	0.0167173	188	0.0038457	0.768641	1.47894e-05
APEX1	RPA2	28884	100	0.294038	1.49438e-115	0.0864586	100	0.133882	1.63303e-24	0.0179243	190	0.0167246	0.203771	0.000279711
APEX1	RPL14	29043	100	0.322408	1.36624e-140	0.103947	100	0.124639	1.51415e-21	0.015535	180	0.00299624	0.819417	8.97745e-06
APEX1	RRP15	28822	100	0.333002	2.74442e-149	0.110891	100	0.104436	1.88137e-15	0.0109069	191	0.0108893	0.408482	0.000118576
APEX1	RUVBL1	34007	100	0.295937	1.57647e-137	0.087579	100	0.162591	1.65013e-41	0.0264359	187	0.0060618	0.617203	3.67454e-05
APEX1	SEC31A	29043	100	0.330017	1.32245e-147	0.108911	100	0.149575	2.06536e-30	0.0223728	180	-0.00815975	1.46588	6.65816e-05
APEX1	SEPTIN8	29683	100	0.297904	6.15517e-122	0.088747	100	0.129994	8.63785e-24	0.0168986	184	0.0201098	0.121333	0.000404406
APEX1	SLIT2	33934	100	0.310423	1.68505e-151	0.0963622	100	0.0963986	1.74676e-15	0.00929268	191	-0.00314938	1.20467	9.91858e-06
APEX1	SLMAP	29660	100	0.315333	4.50501e-137	0.0994346	100	0.131132	3.61867e-24	0.0171956	189	-0.00520439	1.3114	2.70856e-05
APEX1	SRPK2	34594	100	0.307112	5.2065e-151	0.0943178	100	0.124131	3.66143e-25	0.0154085	185	0.0125936	0.294952	0.000158599
APEX1	ST3GAL1	34651	100	0.301408	1.66346e-145	0.0908466	100	0.230328	4.10686e-84	0.053051	193	0.000271752	0.981955	7.38492e-08
APEX1	SUMF2	35026	100	0.321381	4.8921e-168	0.103286	100	0.341154	1.92207e-190	0.116386	194	0.0232214	0.0519615	0.000539235
APEX1	TAX1BP1	29737	100	0.312873	3.37544e-135	0.0978895	100	0.114076	1.10335e-18	0.0130132	184	-0.0160441	1.78395	0.000257414
APEX1	TBC1D17	33934	100	0.317506	8.86357e-159	0.10081	100	0.295912	3.3186e-137	0.087564	193	0.00838877	0.489611	7.03715e-05
APEX1	THRAP3	28800	100	0.306066	3.58076e-125	0.0936763	100	0.1022	7.53994e-15	0.0104447	191	-0.018003	1.82811	0.000324108
APEX1	TIMM10	29782	100	0.302723	1.84284e-126	0.0916409	100	0.182687	7.31943e-46	0.0333745	182	-0.00285686	1.17447	8.16163e-06
APEX1	TJAP1	34861	100	0.312453	1.01255e-157	0.097627	100	0.110478	2.21476e-20	0.0122054	183	0.00900404	0.452229	8.10728e-05
APEX1	TNFRSF10A	34461	100	0.298381	9.93146e-142	0.0890312	100	0.464551	0	0.215808	191	-0.00451485	1.29215	2.03839e-05
APEX1	TNFRSF12A	34861	100	0.301397	2.29804e-146	0.0908404	100	0.174926	5.00898e-49	0.0305992	192	-0.015592	1.807	0.00024311
APEX1	TOP2B	28884	100	0.314733	5.41722e-133	0.099057	100	0.20341	5.37618e-55	0.0413754	180	0.0223432	0.0895214	0.000499219
APEX1	TPP1	34365	100	0.303939	7.61355e-147	0.0923787	100	0.208521	2.16643e-68	0.043481	190	-0.00895489	1.54208	8.019e-05
APEX1	TRAF2	34594	100	0.31551	1.0218e-159	0.0995466	100	0.101596	2.44227e-17	0.0103216	190	-0.00127697	1.08457	1.63064e-06
APEX1	TRIM24	29214	100	0.300555	2.99734e-122	0.090333	100	0.129001	4.19728e-23	0.0166411	189	0.00539108	0.680361	2.90638e-05
APEX1	TRIM26	28688	100	0.329718	1.50587e-145	0.108714	100	0.105592	1.07001e-15	0.0111497	190	-0.0104193	1.56991	0.000108563
APEX1	TWF2	29787	100	0.318882	6.95989e-141	0.101686	100	0.128621	2.1365e-23	0.0165433	180	0.00134374	0.917415	1.80565e-06
APEX1	TXN	29279	100	0.324201	2.32004e-143	0.105107	100	0.124466	1.1885e-21	0.0154918	184	0.0192451	0.140908	0.000370373
APEX1	UROD	29072	100	0.304405	6.49031e-125	0.0926622	100	0.299111	1.80332e-120	0.0894673	194	0.0123484	0.346505	0.000152482
APEX1	VPS28	29267	100	0.30368	4.02911e-125	0.0922216	100	0.128158	7.32878e-23	0.0164246	182	0.00633011	0.628254	4.00703e-05
APEX1	VTI1A	29072	100	0.301004	4.75908e-122	0.0906035	100	0.114619	1.84062e-18	0.0131374	183	-0.014169	1.71995	0.000200761
APEX1	WDR46	29648	100	0.29489	2.86014e-119	0.0869602	100	0.129754	1.10988e-23	0.016836	188	0.00787518	0.544335	6.20185e-05
APEX1	YAP1	29737	100	0.300877	1.09319e-124	0.0905268	100	0.180372	1.14398e-44	0.0325342	192	0.0162629	0.209856	0.000264482
APLP1	APP	34387	100	0.11398	2.51145e-21	0.0129915	100	0.126646	5.47138e-26	0.0160392	184	0.0101152	0.401637	0.000102318
APLP1	CNTN3	34440	100	0.108271	2.04776e-19	0.0117225	100	0.284933	8.29392e-129	0.0811868	197	0.0164966	0.171011	0.000272137
APLP1	FOS	28409	100	0.118916	2.4077e-19	0.0141409	100	0.115919	1.87221e-18	0.0134372	190	-0.00845114	1.47578	7.14217e-05
APLP1	GRIN2B	28597	100	0.104774	1.96473e-15	0.0109775	100	0.132197	1.02513e-23	0.0174761	190	-0.0160101	1.77394	0.000256323
APLP1	GSTM4	28576	100	0.0939576	1.10169e-12	0.00882803	100	0.297383	4.79403e-117	0.0884365	194	0.0131469	0.320368	0.000172842
APLP1	STX5	28704	100	0.120749	4.3152e-20	0.0145803	100	0.118961	1.52455e-19	0.0141517	187	0.0160009	0.225479	0.000256029
APLP1	TK1	29058	100	0.1152	1.26153e-18	0.0132709	100	0.137372	7.02523e-26	0.018871	188	-0.0126686	1.66573	0.000160493
APLP1	VIM	33978	100	0.111802	2.38902e-20	0.0124997	100	0.11089	4.84278e-20	0.0122966	189	0.00123764	0.918755	1.53176e-06
APOA1	APOA2	30262	100	0.174602	1.23836e-42	0.030486	100	0.122251	1.36958e-21	0.0149454	185	0.00881827	0.492786	7.77618e-05
APOA1	APOB	30262	100	0.169913	1.95803e-40	0.0288705	100	0.118642	2.03365e-20	0.014076	190	0.0006711	0.958372	4.50375e-07
APOA1	APOC1	30477	100	0.134678	4.54792e-26	0.0181382	100	0.222748	2.13423e-69	0.0496165	176	0.0160327	0.210751	0.000257047
APOA1	APOD	29134	100	0.169086	1.27347e-38	0.02859	100	0.162207	1.2191e-35	0.0263112	189	-0.0369068	1.99516	0.00136211
APOA1	APOF	30262	100	0.186642	1.43689e-48	0.0348353	100	0.1516	1.91315e-32	0.0229826	189	0.00666849	0.60399	4.44687e-05
APOA1	BRAP	29798	100	0.171574	1.33921e-40	0.0294377	100	0.114523	7.45549e-19	0.0131155	192	0.00277774	0.83025	7.71582e-06
APOA1	C1QA	29825	100	0.151268	7.21579e-32	0.0228821	100	0.342729	4.80429e-164	0.117463	199	-0.0103296	1.57492	0.000106701
APOA1	C1QBP	30085	100	0.180026	5.27989e-45	0.0324093	100	0.142547	1.09989e-28	0.0203196	196	-0.00115978	1.07167	1.34508e-06
APOA1	CLEC4G	29593	100	0.175619	3.34489e-42	0.0308419	100	0.28529	3.17096e-111	0.0813904	193	-0.00874364	1.49874	7.64513e-05
APOA1	CLU	30526	100	0.166256	4.35188e-39	0.0276412	100	0.121302	1.88759e-21	0.0147141	192	-0.0139758	1.72509	0.000195323
APOA1	FGA	29833	100	0.147616	2.04118e-30	0.0217903	100	0.18456	7.31432e-47	0.0340624	198	0.0122493	0.344162	0.000150046
APOA1	FN1	30526	100	0.169452	1.47015e-40	0.0287141	100	0.327892	5.68288e-153	0.107513	196	0.00618713	0.628859	3.82806e-05
APOA1	LGALS3	29647	100	0.163395	9.36782e-37	0.0266979	100	0.482735	0	0.233033	200	-0.0137006	1.70847	0.000187706
APOA1	MATN2	29676	100	0.15071	1.71369e-31	0.0227136	100	0.354824	1.27503e-175	0.1259	193	0.00348326	0.788475	1.21331e-05
APOA1	NDRG1	28967	100	0.165108	1.10653e-36	0.0272606	100	0.109364	6.99179e-17	0.0119606	196	-0.0220165	1.90617	0.000484725
APOA1	ORM1	30416	100	0.149801	7.27942e-32	0.0224403	100	0.36871	3.11793e-195	0.135947	196	-0.00759455	1.44629	5.76771e-05
APOA1	PLTP	29858	100	0.159861	1.79001e-35	0.0255557	100	0.302085	3.18612e-126	0.0912551	192	0.0135252	0.296045	0.000182931
APOA1	PON1	30262	100	0.182395	1.98992e-46	0.0332681	100	0.67097	0	0.450201	200	0.00070316	0.956385	4.94435e-07
APOA1	PRR4	29301	100	0.169098	7.66069e-39	0.028594	100	0.570793	0	0.325804	199	0.000472977	0.971124	2.23708e-07
APOA1	SAFB2	30085	100	0.154605	1.6618e-33	0.0239028	100	0.128004	2.10157e-23	0.0163849	191	0.0112203	0.384193	0.000125895
APOA1	SCARB1	28967	100	0.168311	4.51235e-38	0.0283286	100	0.126165	5.46674e-22	0.0159176	193	0.0114246	0.384636	0.000130521
APOA1	SERPINA1	29960	100	0.179004	2.50079e-44	0.0320423	100	0.176927	2.48911e-43	0.0313031	195	-0.0235049	1.93114	0.000552482
APOA1	TOMM20	30151	100	0.177084	1.13985e-43	0.0313586	100	0.126646	5.4954e-23	0.0160392	194	-0.00742779	1.43584	5.5172e-05
APOA1	TREM2	29613	100	0.173275	3.8625e-41	0.0300243	100	0.336376	1.33697e-156	0.113149	198	-0.00015648	1.00961	2.44859e-08
APOA1	TTR	30214	100	0.161351	1.59558e-36	0.0260342	100	0.133398	2.15242e-25	0.0177949	189	-0.0155162	1.77214	0.000240751
APOA2	APOB	30512	100	0.116961	4.90535e-20	0.01368	100	0.124676	1.43801e-22	0.015544	187	0.0138186	0.280466	0.000190953
APOA2	APOE	30262	100	0.142783	6.20658e-29	0.0203871	100	0.615498	0	0.378838	197	0.064717	4.68265e-07	0.0041883
APOA2	APOF	30512	100	0.124992	1.12301e-22	0.015623	100	0.174554	5.99897e-43	0.0304691	186	0.015331	0.231146	0.000235041
APOA2	C1QBP	30125	100	0.110336	8.78769e-18	0.012174	100	0.124855	2.30307e-22	0.0155888	198	-0.00853188	1.49211	7.27931e-05
APOA2	GJA8	29026	100	0.122568	7.12603e-21	0.0150229	100	0.106816	3.35113e-16	0.0114096	192	0.0181023	0.167883	0.000327692
APOA2	JUN	29098	100	0.119338	6.59628e-20	0.0142415	100	0.109192	6.67462e-17	0.011923	188	-0.00769923	1.44293	5.92781e-05
APOA2	KIR2DL3	28942	100	0.118887	1.13628e-19	0.0141341	100	0.510743	0	0.260858	198	0.00695833	0.596615	4.84183e-05
APOA2	MATN2	29665	100	0.124593	5.83218e-22	0.0155235	100	0.37664	2.56526e-199	0.141858	194	-0.00163212	1.10002	2.66383e-06
APOA2	PLTP	29850	100	0.133283	4.53939e-25	0.0177643	100	0.310972	5.23053e-134	0.0967033	192	0.0137943	0.286579	0.000190284
APOA2	PLXNB2	29798	100	0.1281	3.16225e-23	0.0164096	100	0.525392	0	0.276036	200	0.0205134	0.11334	0.0004208
APOA2	PSCA	29994	100	0.123246	9.74541e-22	0.0151896	100	0.827575	0	0.684881	200	0.0135718	0.293294	0.000184194
APOA2	SCARB1	28948	100	0.123751	3.39064e-21	0.0153142	100	0.0958839	2.65855e-13	0.00919373	190	0.00631867	0.630758	3.99256e-05
APOA2	TEX101	29347	100	0.124346	1.16395e-21	0.015462	100	0.265143	5.31724e-95	0.0703009	193	-0.0167947	1.80171	0.000282064
APOA4	APP	29666	100	0.140046	2.26519e-27	0.0196129	100	0.118529	5.18036e-20	0.0140491	193	-0.0139145	1.7161	0.000193612
APOA4	KLK10	29720	100	0.133311	5.61274e-25	0.0177718	100	0.5027	0	0.252707	190	-0.014253	1.7281	0.000203148
APOA4	TEX101	29341	100	0.116574	3.2887e-19	0.0135896	100	0.262808	2.71266e-93	0.0690681	195	0.0123095	0.345793	0.000151525
APOB	APOE	30262	100	0.13823	3.32361e-27	0.0191075	100	0.602714	0	0.363264	199	0.0521422	4.94301e-05	0.00271881
APOB	CIT	29347	100	0.134754	3.44717e-25	0.0181587	100	0.131965	3.24538e-24	0.0174148	192	0.0087676	0.50187	7.68708e-05
APOB	CRKL	29664	100	0.112185	4.47633e-18	0.0125855	100	0.125718	2.49484e-22	0.0158051	190	-0.0131223	1.68775	0.000172196
APOB	CTSL	29606	100	0.123847	1.126e-21	0.0153381	100	0.161637	5.99595e-36	0.0261265	186	0.00847524	0.514384	7.18297e-05
APOB	EGFR	29957	100	0.121074	5.25284e-21	0.014659	100	0.169451	7.82173e-40	0.0287136	193	0.0026279	0.838852	6.90586e-06
APOB	HRAS	29570	100	0.110241	1.86428e-17	0.0121531	100	0.13234	1.61135e-24	0.0175139	189	0.0117835	0.364926	0.00013885
APOB	KLK10	29707	100	0.117273	1.20576e-19	0.013753	100	0.49937	0	0.249371	193	0.00559692	0.666242	3.13255e-05
APOB	LRP2	29347	100	0.125152	6.35297e-22	0.0156631	100	0.134794	3.33716e-25	0.0181694	185	0.0211483	0.105234	0.00044725
APOB	MYH9	30146	100	0.13028	3.08474e-24	0.0169728	100	0.130897	1.87297e-24	0.017134	192	-0.00670923	1.39753	4.50137e-05
APOB	PDIA4	30146	100	0.124688	2.53756e-22	0.0155472	100	0.119624	1.16369e-20	0.0143099	193	0.00501897	0.696812	2.51901e-05
APOB	PGR	29339	100	0.134726	3.59232e-25	0.0181511	100	0.148614	2.50695e-30	0.022086	193	0.0082095	0.529549	6.73959e-05
APOB	PPIB	29585	100	0.126028	2.22169e-22	0.0158831	100	0.11993	2.10721e-20	0.0143833	191	0.00841889	0.517326	7.08777e-05
APOB	SMAD3	30027	100	0.126413	8.08169e-23	0.0159803	100	0.241027	4.10631e-80	0.0580938	191	0.00572181	0.657545	3.27391e-05
APOB	SMPD3	29339	100	0.115732	5.96626e-19	0.0133939	100	0.137751	2.99549e-26	0.0189752	191	0.00298222	0.819352	8.89364e-06
APOC1	KLK10	29671	100	0.258898	1.70233e-91	0.0670283	100	0.496548	0	0.24656	194	9.7178e-05	0.994028	9.44356e-09
APOC1	NFU1	30016	100	0.261118	3.73156e-94	0.0681828	100	0.119364	1.70311e-20	0.0142478	194	-0.0108581	1.59972	0.000117898
APOC1	SIRPB1	29503	100	0.245743	7.04761e-82	0.0603896	100	0.598597	0	0.358319	200	0.0202903	0.119148	0.000411697
APOD	BMP4	28049	100	0.193802	1.3401e-48	0.0375593	100	0.122358	3.704e-20	0.0149715	192	-0.0124463	1.64865	0.00015491
APOD	CLEC10A	28100	100	0.175127	6.03715e-40	0.0306695	100	0.47343	0	0.224136	199	0.000821028	0.950932	6.74086e-07
APOD	CREB3	27689	100	0.190959	1.25962e-46	0.0364653	100	0.139459	1.88824e-25	0.0194488	193	0.0370146	0.00587617	0.00137008
APOD	FGR	27652	100	0.176954	3.90884e-40	0.0313126	100	0.119705	4.18888e-19	0.0143293	195	0.00571471	0.670927	3.26579e-05
APOD	FKBP7	27597	100	0.198746	2.81648e-50	0.0395001	100	0.116095	5.06108e-18	0.013478	193	0.00635798	0.636761	4.04239e-05
APOD	GJA8	27689	100	0.181483	3.28482e-42	0.032936	100	0.131063	1.2117e-22	0.0171774	195	0.0129461	0.33547	0.000167601
APOD	JUN	27802	100	0.201278	6.46898e-52	0.0405127	100	0.0986252	1.70179e-13	0.00972694	193	0.0114415	0.393673	0.000130908
APOD	KIR2DL3	27633	100	0.190972	1.52503e-46	0.0364702	100	0.525636	0	0.276293	198	-0.000979061	1.05801	9.5856e-07
APOD	MTIF3	28681	100	0.169048	4.91718e-38	0.0285772	100	0.146547	6.63308e-29	0.021476	193	-0.00198997	1.11977	3.95998e-06
APOD	RPE	28251	100	0.162532	9.50444e-35	0.0264167	100	0.13312	9.30851e-24	0.0177209	195	0.00448027	0.736348	2.00728e-05
APOD	SERPINE2	28767	100	0.173661	3.455e-40	0.0301582	100	0.402005	1.95036e-222	0.161608	193	0.0117928	0.371159	0.00013907
APOD	SHBG	28884	100	0.205251	5.52045e-56	0.0421279	100	0.24525	7.13848e-80	0.0601476	193	-0.0168906	1.80068	0.000285291
APOD	SRC	28356	100	0.211169	3.49975e-58	0.0445922	100	0.1232	1.26418e-20	0.0151783	197	0.0144661	0.276065	0.000209268
APOD	STK24	27652	100	0.196105	4.58711e-49	0.0384571	100	0.113612	2.3679e-17	0.0129076	196	0.00993012	0.460335	9.86073e-05
APOD	STX3	28749	100	0.169736	2.03365e-38	0.0288102	100	0.150891	1.25462e-30	0.0227681	194	0.00301036	0.819489	9.06225e-06
APOD	TEX101	28004	100	0.170816	6.25832e-38	0.0291781	100	0.264306	3.75483e-90	0.0698577	196	-0.00190993	1.11363	3.64784e-06
APOE	APP	29666	100	0.606666	0	0.368043	100	0.109473	2.77003e-17	0.0119842	196	0.0214436	0.0986243	0.00045983
APOE	ATP5PO	28967	100	0.601949	0	0.362343	100	0.114407	2.44631e-18	0.013089	198	0.00980249	0.455703	9.60887e-05
APOE	C9	30262	100	0.625293	0	0.390991	100	0.160575	3.05125e-36	0.0257843	198	0.0433594	0.000740798	0.00188004
APOE	CDC37	29776	100	0.607467	0	0.369016	100	0.125341	2.76999e-22	0.0157103	198	0.0334046	0.00993828	0.00111587
APOE	CEACAM8	29068	100	0.611343	0	0.37374	100	0.205705	1.40611e-56	0.0423145	197	-0.00939475	1.5261	8.82614e-05
APOE	CFH	28753	100	0.609664	0	0.371691	100	0.273351	4.49235e-99	0.0747208	200	0.0404922	0.00213298	0.00163962
APOE	CLSTN3	30134	100	0.608174	0	0.369875	100	0.39389	7.5468e-223	0.155149	200	-0.0123999	1.66416	0.000153757
APOE	CSNK2A1	30085	100	0.605206	0	0.366274	100	0.151291	3.85308e-32	0.022889	185	0.0126415	0.326874	0.000159808
APOE	CTSB	29650	100	0.601435	0	0.361724	100	0.421868	1.2982e-254	0.177972	200	0.0139922	0.281341	0.000195781
APOE	FARSA	29341	100	0.61033	0	0.372502	100	0.131682	4.09955e-24	0.0173402	195	0.00398521	0.760202	1.58819e-05
APOE	HMOX2	28967	100	0.610749	0	0.373014	100	0.115146	1.47848e-18	0.0132585	198	-0.00900896	1.50701	8.11614e-05
APOE	IFIT3	29611	100	0.612041	0	0.374594	100	0.159146	6.81095e-35	0.0253273	197	0.00938284	0.470346	8.80377e-05
APOE	ITGAM	29666	100	0.619743	0	0.384082	100	0.180355	1.47183e-44	0.0325279	199	0.0029179	0.822207	8.51413e-06
APOE	KLK10	29720	100	0.620038	0	0.384447	100	0.489531	0	0.239641	200	0.017363	0.180746	0.000301474
APOE	LCAT	30262	100	0.601132	0	0.36136	100	0.151139	2.9571e-32	0.022843	199	0.0915987	9.37226e-13	0.00839032
APOE	LDLR	29805	100	0.611773	0	0.374267	100	0.24738	8.04391e-84	0.061197	168	0.114638	6.78744e-19	0.0131418
APOE	LETM1	30085	100	0.627048	0	0.39319	100	0.126274	8.17172e-23	0.0159451	196	0.0189047	0.14258	0.000357387
APOE	LGALS1	29619	100	0.614826	0	0.378011	100	0.243569	9.87213e-81	0.0593261	197	0.0119312	0.358578	0.000142354
APOE	LONP1	29382	100	0.602295	0	0.362759	100	0.170392	1.59401e-39	0.0290335	198	0.0243161	0.0623452	0.000591273
APOE	LRP1	29539	100	0.615764	0	0.379165	100	0.435845	1.73987e-272	0.189961	200	0.0133608	0.304561	0.000178512
APOE	LRP2	29341	100	0.614071	0	0.377084	100	0.138639	1.41517e-26	0.0192207	199	0.0138323	0.289411	0.000191331
APOE	LRRC59	30151	100	0.614731	0	0.377894	100	0.112623	1.76105e-18	0.0126839	197	0.0201297	0.11806	0.000405206
APOE	MANSC1	29776	100	0.631605	0	0.398925	100	0.112786	2.55621e-18	0.0127207	197	0.0143061	0.269678	0.000204664
APOE	MAP2	30134	100	0.623068	0	0.388214	100	0.145015	1.11006e-29	0.0210295	198	0.00833124	0.517885	6.94096e-05
APOE	MAPT	28967	100	0.613157	0	0.375962	100	0.0939721	7.68248e-13	0.00883076	199	0.00951287	0.469126	9.04947e-05
APOE	MICB_MICA	29593	100	0.610948	0	0.373258	100	0.871031	0	0.758695	200	0.00326715	0.801594	1.06743e-05
APOE	MMP10	29565	100	0.620848	0	0.385452	100	0.344883	8.61883e-165	0.118944	199	0.0189013	0.146153	0.000357257
APOE	MMP3	29666	100	0.615451	0	0.37878	100	0.460031	0	0.211629	200	0.00952952	0.463021	9.08117e-05
APOE	NOS3	28967	100	0.615155	0	0.378416	100	0.107628	2.14141e-16	0.0115839	199	0.0307974	0.0190734	0.00094848
APOE	NPTN	28952	100	0.611379	0	0.373784	100	0.105395	8.95443e-16	0.0111081	199	0.0231828	0.0777516	0.000537442
APOE	PLTP	29858	100	0.611323	0	0.373716	100	0.314947	1.30457e-137	0.0991917	198	0.0594584	4.27404e-06	0.0035353
APOE	PRDX3	29116	100	0.611606	0	0.374062	100	0.124152	1.93209e-21	0.0154137	198	0.0300435	0.0218708	0.000902613
APOE	PTGES2	29130	100	0.612272	0	0.374877	100	0.113471	3.71408e-18	0.0128756	196	0.00651938	0.618829	4.25023e-05
APOE	SCARB1	28967	100	0.618872	0	0.383002	100	0.107501	2.32365e-16	0.0115564	198	-0.00125929	1.07634	1.58581e-06
APOE	SNCA	29523	100	0.626822	0	0.392906	100	0.128476	3.73584e-23	0.0165062	200	0.0533565	4.09888e-05	0.00284692
APOE	ST13	29523	100	0.61005	0	0.372161	100	0.12959	1.56399e-23	0.0167935	200	0.053664	3.69919e-05	0.00287983
APOE	TFRC	29718	100	0.625601	0	0.391376	100	0.36235	7.4457e-184	0.131297	199	0.0232686	0.0728676	0.000541426
APOE	TPP1	29382	100	0.597644	0	0.357179	100	0.209522	2.71436e-59	0.0438994	199	0.0135933	0.297493	0.000184778
APOE	VCAM1	29661	100	0.625116	0	0.39077	100	0.129556	1.26442e-23	0.0167847	198	-0.0176965	1.82705	0.000313166
APOH	CLEC4G	34388	100	0.438216	0	0.192034	100	0.270575	1.11571e-115	0.0732106	198	-4.62946e-05	1.00306	2.14319e-09
APOH	F10	29651	100	0.458509	3.50333e-306	0.210231	100	0.231462	5.88317e-73	0.0535747	197	-0.0107878	1.59379	0.000116377
APOH	F12	29666	100	0.464036	0	0.215329	100	0.745048	0	0.555096	200	-0.0122309	1.65377	0.000149595
APOH	LDLR	34482	100	0.46293	0	0.214305	100	0.240489	2.6081e-91	0.0578349	195	0.00871164	0.469486	7.58926e-05
APOH	TP53	33702	100	0.48071	0	0.231082	100	0.103112	2.13298e-17	0.0106321	189	-0.00330163	1.21361	1.09007e-05
APOL1	KLK10	29707	100	0.37371	2.79693e-196	0.139659	100	0.490625	0	0.240713	198	-0.0133149	1.69516	0.000177287
APOM	DCBLD2	34664	100	0.191405	3.40253e-58	0.036636	100	0.278682	7.53769e-124	0.0776636	196	0.00240849	0.841096	5.80082e-06
APOM	ENTPD6	34033	100	0.202282	8.93903e-64	0.040918	100	0.504079	0	0.254096	200	0.021452	0.0767875	0.000460189
APOM	ITGA6	34422	100	0.196323	8.92966e-61	0.0385426	100	0.173986	6.37586e-48	0.030271	195	0.00901489	0.454554	8.12682e-05
APOM	PPM1B	28733	100	0.200132	5.41227e-53	0.040053	100	0.143614	7.36802e-28	0.0206249	193	0.0087353	0.507955	7.63055e-05
APP	AREG	34304	100	0.122233	2.98442e-24	0.0149408	100	0.155417	2.38625e-38	0.0241543	189	0.00625659	0.604379	3.9145e-05
APP	ARF6	29510	100	0.129116	2.30643e-23	0.016671	100	0.144587	6.10288e-29	0.0209055	185	0.0155312	0.23287	0.00024122
APP	ARHGEF5	28681	100	0.135038	9.40959e-25	0.0182352	100	0.396102	8.40045e-215	0.156897	195	-0.00776808	1.44361	6.03431e-05
APP	ASPSCR1	29597	100	0.116734	2.06386e-19	0.0136267	100	0.202776	5.74618e-56	0.041118	188	0.0211826	0.103203	0.000448702
APP	ATF2	33783	100	0.123751	1.80638e-24	0.0153142	100	0.1357	3.91199e-29	0.0184146	194	-0.000569937	1.03736	3.24828e-07
APP	ATG16L1	29510	100	0.11993	2.35272e-20	0.0143832	100	0.105512	4.40546e-16	0.0111327	187	0.0251858	0.0530172	0.000634323
APP	ATP1B1	28663	100	0.12875	1.28916e-22	0.0165766	100	0.110732	4.18691e-17	0.0122615	191	-0.0078065	1.44542	6.09414e-05
APP	ATP5IF1	34713	100	0.12296	8.48835e-25	0.0151192	100	0.117816	6.93753e-23	0.0138805	185	-0.00966418	1.57923	9.33963e-05
APP	ATP5PO	33783	100	0.128009	4.41196e-26	0.0163863	100	0.122627	4.70718e-24	0.0150375	190	-0.00139855	1.0915	1.95595e-06
APP	ATP6V1G1	28892	100	0.101828	8.57531e-15	0.010369	100	0.150822	9.5369e-31	0.0227472	187	0.00666417	0.612533	4.44112e-05
APP	ATRAID	29510	100	0.122989	2.48016e-21	0.0151264	100	0.279337	3.0562e-106	0.0780292	194	-0.000445315	1.02729	1.98305e-07
APP	ATXN10	33783	100	0.119052	9.36511e-23	0.0141734	100	0.115808	1.30712e-21	0.0134114	189	-0.0112839	1.64625	0.000127326
APP	ATXN3	29584	100	0.127965	5.02939e-23	0.0163751	100	0.258001	1.38902e-90	0.0665645	193	0.00488714	0.707051	2.38841e-05
APP	BAG6	33754	100	0.106783	1.40957e-18	0.0114026	100	0.105942	2.61622e-18	0.0112236	182	-0.00918954	1.54968	8.44476e-05
APP	BAIAP2	33650	100	0.122514	6.31944e-24	0.0150097	100	0.126201	2.67535e-25	0.0159267	187	-0.00602161	1.37863	3.62597e-05
APP	BCAT2	28681	100	0.0934301	1.34086e-12	0.00872918	100	0.144095	5.43841e-28	0.0207633	193	0.00102844	0.937929	1.05769e-06
APP	BCL2L11	34335	100	0.139721	2.78977e-31	0.0195221	100	0.282697	2.32868e-126	0.0799174	183	0.0494546	4.1327e-05	0.00244575
APP	BDNF	29657	100	0.110522	1.38979e-17	0.0122151	100	0.126018	1.99932e-22	0.0158805	167	-0.0294288	1.97657	0.000866052
APP	BLMH	34764	100	0.123439	5.16483e-25	0.0152371	100	0.427521	5.4758e-307	0.182774	199	0.047039	8.72672e-05	0.00221266
APP	BOLA1	28681	100	0.106389	6.54753e-16	0.0113185	100	0.128639	1.35594e-22	0.016548	189	0.0213537	0.10586	0.000455982
APP	BSG	34699	100	0.136795	2.43747e-30	0.0187128	100	0.160417	3.18051e-41	0.0257336	191	0.0175905	0.142881	0.000309425
APP	C7orf50	29584	100	0.113901	1.52883e-18	0.0129735	100	0.303826	1.4235e-126	0.0923104	191	0.0695137	8.6975e-08	0.00483215
APP	CA9	34740	100	0.134188	2.77423e-29	0.0180065	100	0.131668	3.02012e-28	0.0173365	193	0.0269244	0.0248147	0.000724922
APP	CALCOCO1	34618	100	0.110519	2.90743e-20	0.0122145	100	0.121742	2.82573e-24	0.0148212	188	0.000853722	0.943381	7.2884e-07
APP	CAMKK1	33650	100	0.110029	1.40108e-19	0.0121063	100	0.207448	2.53965e-66	0.0430345	187	0.0132766	0.276148	0.000176269
APP	CASP3	34764	100	0.129273	2.70585e-27	0.0167114	100	0.155936	4.31255e-39	0.0243161	183	0.0116756	0.330377	0.00013632
APP	CASP8	34633	100	0.126671	3.588e-26	0.0160455	100	0.197595	6.37575e-62	0.0390436	186	0.0171523	0.153491	0.000294203
APP	CBLN4	34740	100	0.141624	1.84816e-32	0.0200574	100	0.240377	6.73303e-92	0.0577812	196	-0.0155775	1.80582	0.000242659
APP	CCL13	34707	100	0.128005	9.47876e-27	0.0163853	100	0.279534	8.71055e-125	0.0781395	178	0.0186355	0.12056	0.000347282
APP	CCL26	34335	100	0.119639	2.57013e-23	0.0143135	100	0.184829	7.92924e-54	0.0341619	183	0.0168963	0.161514	0.000285486
APP	CD300LF	34740	100	0.115042	6.61585e-22	0.0132346	100	0.74385	0	0.553314	200	-0.00223596	1.14783	4.99952e-06
APP	CD36	28746	100	0.108238	1.88414e-16	0.0117154	100	0.274658	5.0227e-100	0.0754371	185	0.0285791	0.0302424	0.000816765
APP	CD58	34470	100	0.136847	3.5544e-30	0.0187272	100	0.279354	8.63521e-124	0.0780384	194	-0.00377001	1.2457	1.4213e-05
APP	CD74	34902	100	0.13225	1.31499e-28	0.01749	100	0.161371	6.14863e-42	0.0260407	195	0.0233738	0.050854	0.000546332
APP	CDC37	34691	100	0.119831	1.30143e-23	0.0143596	100	0.132334	1.76575e-28	0.0175122	180	0.0210392	0.0797173	0.000442647
APP	CDKN1A	34304	100	0.128831	8.82675e-27	0.0165975	100	0.144997	1.50227e-33	0.0210241	185	0.0181561	0.132677	0.000329642
APP	CDKN2D	34304	100	0.127264	3.62154e-26	0.016196	100	0.125129	2.40572e-25	0.0156574	184	0.006344	0.599339	4.02463e-05
APP	CEACAM6	29657	100	0.105289	4.31072e-16	0.0110857	100	0.166194	5.39041e-38	0.0276204	194	-0.0113048	1.61595	0.0001278
APP	CEND1	28681	100	0.116134	1.10936e-18	0.013487	100	0.118397	2.3275e-19	0.0140177	188	0.00799616	0.544861	6.39386e-05
APP	CEP350	28543	100	0.11956	1.26384e-19	0.0142946	100	0.129228	1.10029e-22	0.0166998	190	-0.00381338	1.22669	1.45419e-05
APP	CES2	34304	100	0.115243	1.01628e-21	0.0132811	100	0.150817	3.4547e-36	0.0227459	193	0.0127333	0.29166	0.000162137
APP	CES3	34304	100	0.129273	5.90848e-27	0.0167116	100	0.228701	4.1793e-82	0.0523043	191	0.00593621	0.623015	3.52386e-05
APP	CFHR2	29430	100	0.115326	6.95874e-19	0.0133	100	0.819669	0	0.671857	200	-0.00548608	1.3261	3.00971e-05
APP	CHCHD6	29501	100	0.10535	4.94079e-16	0.0110986	100	0.178038	3.23739e-43	0.0316977	192	0.00686315	0.59815	4.71029e-05
APP	CHEK2	33754	100	0.132154	1.11041e-27	0.0174647	100	0.127916	5.03689e-26	0.0163625	189	0.0201533	0.0977972	0.000406157
APP	CHGB	34790	100	0.122539	1.08523e-24	0.0150158	100	0.430258	0	0.185122	196	0.00591539	0.621768	3.49918e-05
APP	CINP	29133	100	0.115652	8.34477e-19	0.0133753	100	0.115817	7.44132e-19	0.0134136	187	0.010704	0.414006	0.000114575
APP	CIRBP	29510	100	0.109242	3.89945e-17	0.0119338	100	0.130351	8.73675e-24	0.0169914	186	0.00511492	0.694415	2.61624e-05
APP	CLEC12A	28746	100	0.121351	2.62671e-20	0.0147259	100	0.324743	2.72079e-141	0.105458	196	0.0150777	0.253021	0.000227338
APP	CLEC4D	34335	100	0.132697	2.36589e-28	0.0176086	100	0.455272	0	0.207272	195	-0.00249955	1.16406	6.24775e-06
APP	CLIP2	34335	100	0.122768	1.78344e-24	0.0150721	100	0.147478	1.07515e-34	0.0217498	188	0.0268685	0.0259795	0.000721916
APP	CLPP	34287	100	0.128598	1.11815e-26	0.0165374	100	0.129378	5.51003e-27	0.0167387	185	0.0113818	0.346012	0.000129546
APP	CLSTN1	33783	100	0.113726	6.82765e-21	0.0129336	100	0.131356	2.18039e-27	0.0172545	188	-0.0177263	1.85484	0.000314221
APP	CNDP1	34612	100	0.120901	5.87261e-24	0.014617	100	0.35178	8.50533e-201	0.123749	199	0.00710527	0.554488	5.04848e-05
APP	CNPY2	33754	100	0.108741	3.27818e-19	0.0118247	100	0.140048	6.49507e-31	0.0196134	185	0.0113474	0.351263	0.000128764
APP	CNTF	28681	100	0.111666	2.2161e-17	0.0124693	100	0.114276	3.90754e-18	0.0130591	191	0.0218479	0.0980218	0.000477332
APP	CNTN3	35081	100	0.118486	2.32862e-23	0.014039	100	0.321903	7.20548e-169	0.103622	196	-0.0048726	1.31678	2.37423e-05
APP	CNTN4	35081	100	0.129909	8.68312e-28	0.0168763	100	0.31198	3.32992e-158	0.0973312	197	0.0160021	0.180178	0.000256067
APP	COL18A1	34502	100	0.125155	1.71096e-25	0.0156637	100	0.212057	5.44998e-71	0.0449681	194	0.0103559	0.389739	0.000107244
APP	COX5B	34304	100	0.131744	6.11463e-28	0.0173565	100	0.128378	1.33035e-26	0.0164808	184	0.0115154	0.340275	0.000132605
APP	CRADD	34287	100	0.117344	1.86567e-22	0.0137697	100	0.141632	4.63798e-32	0.0200598	183	-0.00442712	1.28603	1.95994e-05
APP	CSNK1D	28746	100	0.117358	4.36706e-19	0.0137729	100	0.10964	7.65622e-17	0.0120208	190	0.00542538	0.680869	2.94347e-05
APP	CSNK2A1	29597	100	0.123607	1.36986e-21	0.0152787	100	0.153784	1.18778e-32	0.0236494	186	0.0115873	0.372761	0.000134266
APP	CTF1	33754	100	0.121233	1.59757e-23	0.0146974	100	0.0989203	3.77384e-16	0.00978522	183	-0.0054743	1.34706	2.9968e-05
APP	CTNNA1	28681	100	0.108652	1.56301e-16	0.0118054	100	0.134544	1.39271e-24	0.0181022	191	0.000687998	0.958453	4.73341e-07
APP	CTRB1	35081	100	0.129766	9.91969e-28	0.0168392	100	0.425106	5.84267e-306	0.180715	197	0.00544703	0.648265	2.96701e-05
APP	CTSB	34398	100	0.127078	3.65874e-26	0.0161487	100	0.405179	3.7801e-270	0.16417	200	0.00619445	0.607477	3.83712e-05
APP	CTSL	34387	100	0.112087	1.13289e-20	0.0125635	100	0.170334	6.23535e-46	0.0290137	190	-0.0082127	1.5041	6.74485e-05
APP	CWC15	29341	100	0.137514	3.61149e-26	0.01891	100	0.139245	8.51639e-27	0.019389	187	0.0060713	0.641943	3.68607e-05
APP	CXCL14	33787	100	0.109079	2.43787e-19	0.0118981	100	0.140241	5.02134e-31	0.0196675	191	0.00482452	0.691729	2.3276e-05
APP	CXCL16	34717	100	0.117109	1.24324e-22	0.0137144	100	0.217356	5.00569e-75	0.0472436	194	-0.00441446	1.28695	1.94875e-05
APP	DAB2	34740	100	0.131538	3.41097e-28	0.0173024	100	0.123776	3.95851e-25	0.0153206	182	0.0250136	0.0370739	0.000625679
APP	DAPK2	28746	100	0.107152	3.75593e-16	0.0114815	100	0.280464	2.15803e-104	0.07866	194	0.0516505	8.92803e-05	0.00266778
APP	DCN	33754	100	0.116077	1.09747e-21	0.0134739	100	0.121643	1.13168e-23	0.0147971	192	0.00874141	0.47272	7.64122e-05
APP	DCTN1	34740	100	0.151731	4.64171e-37	0.0230224	100	0.0937091	5.00004e-15	0.00878139	189	-0.0028178	1.18566	7.94002e-06
APP	DCTN6	33783	100	0.112539	1.72801e-20	0.0126651	100	0.0871568	7.16893e-13	0.0075963	182	-0.000992173	1.06498	9.84407e-07
APP	DCUN1D2	28543	100	0.117592	4.95644e-19	0.0138279	100	0.144777	4.1008e-28	0.0209603	193	-0.012249	1.64517	0.000150038
APP	DDHD2	29597	100	0.119492	2.85512e-20	0.0142784	100	0.12468	6.09913e-22	0.0155452	186	0.0156529	0.228559	0.000245015
APP	DECR1	34335	100	0.12893	7.60781e-27	0.0166229	100	0.117781	1.21202e-22	0.0138724	184	0.00999333	0.407676	9.98666e-05
APP	DGCR6	28681	100	0.151534	8.21162e-31	0.0229626	100	0.134778	1.15673e-24	0.0181652	191	-0.0232313	1.92147	0.000539692
APP	DLG4	29584	100	0.134505	2.73591e-25	0.0180917	100	0.129547	1.4603e-23	0.0167823	183	0.0230273	0.0765577	0.000530257
APP	DLGAP5	29597	100	0.110221	1.83166e-17	0.0121487	100	0.12779	5.62124e-23	0.0163302	186	-0.00573518	1.34089	3.28923e-05
APP	DNAJA1	28543	100	0.110992	4.1077e-17	0.0123193	100	0.0802685	1.25652e-09	0.00644303	187	0.00958038	0.46927	9.17836e-05
APP	DNAJB1	34304	100	0.124524	4.09214e-25	0.0155062	100	0.111205	2.52228e-20	0.0123665	183	-0.00294069	1.1924	8.64766e-06
APP	DNAJB14	29510	100	0.122505	3.55452e-21	0.0150075	100	0.103469	1.60379e-15	0.0107059	188	-0.00021802	1.01336	4.75328e-08
APP	DNAJB6	28668	100	0.109096	1.19767e-16	0.011902	100	0.126866	5.27728e-22	0.0160949	186	0.000221928	0.986596	4.92519e-08
APP	DNM1	29510	100	0.11466	9.92098e-19	0.013147	100	0.243247	3.07721e-80	0.0591693	193	0.0368051	0.00468561	0.00135461
APP	DPP7	34108	100	0.128819	1.2407e-26	0.0165943	100	0.340812	4.22113e-185	0.116153	188	0.00859907	0.477658	7.3944e-05
APP	DYNLT1	28865	100	0.0964535	2.07138e-13	0.00930329	100	0.521959	0	0.272441	197	0.0424861	0.00124281	0.00180507
APP	ECI2	28663	100	0.112465	1.34213e-17	0.0126485	100	0.229551	2.02048e-69	0.0526939	191	0.00129622	0.921841	1.68018e-06
APP	EEF1D	29647	100	0.116316	2.58817e-19	0.0135294	100	0.141219	8.62672e-28	0.0199427	186	0.00446439	0.731081	1.99308e-05
APP	EGF	34477	100	0.132981	1.41031e-28	0.017684	100	0.128242	1.12238e-26	0.0164459	168	-0.000968773	1.0641	9.3852e-07
APP	EIF2S2	28892	100	0.13524	5.41746e-25	0.0182898	100	0.137663	7.602e-26	0.0189512	190	-0.0239855	1.93171	0.000575302
APP	EIF4E	28746	100	0.118564	1.88741e-19	0.0140573	100	0.118772	1.63152e-19	0.0141067	186	0.0117458	0.373234	0.000137965
APP	ELN	29647	100	0.119563	2.52172e-20	0.0142953	100	0.169036	2.98559e-39	0.0285731	194	0.00435524	0.737411	1.89681e-05
APP	ENO3	28892	100	0.106472	4.87268e-16	0.0113364	100	0.123874	3.37466e-21	0.0153447	193	0.0210589	0.109469	0.000443478
APP	ENSA	29501	100	0.125157	4.94252e-22	0.0156643	100	0.138147	1.5625e-26	0.0190847	188	0.00925769	0.477108	8.57048e-05
APP	EPGN	29501	100	0.139046	7.34374e-27	0.0193337	100	0.112558	4.26639e-18	0.0126692	191	0.0151638	0.244191	0.000229941
APP	EPHA2	33200	100	0.116482	1.69376e-21	0.013568	100	0.12404	3.49322e-24	0.0153859	190	-0.0115115	1.6517	0.000132516
APP	EPHB4	34764	100	0.142861	5.04788e-33	0.0204094	100	0.223826	1.1584e-79	0.0500979	196	-0.00699416	1.44015	4.89183e-05
APP	EPS8L2	34685	100	0.136327	3.91473e-30	0.0185851	100	0.241804	7.38388e-93	0.0584691	194	0.0019146	0.873325	3.66571e-06
APP	ERCC1	28543	100	0.118323	2.99257e-19	0.0140002	100	0.103574	4.34471e-15	0.0107276	189	-0.00752848	1.43042	5.66781e-05
APP	ERP44	34247	100	0.144777	2.11507e-33	0.0209603	100	0.314351	6.14866e-157	0.0988168	181	0.042676	0.00041122	0.00182124
APP	ESYT2	29584	100	0.118275	7.02032e-20	0.0139891	100	0.160998	1.20327e-35	0.0259203	190	-0.00201709	1.12327	4.06865e-06
APP	F12	29666	100	0.121001	8.54996e-21	0.0146412	100	0.741796	0	0.550261	200	-0.00675239	1.39694	4.55947e-05
APP	F2	29666	100	0.12712	8.41109e-23	0.0161596	100	0.139959	2.4388e-27	0.0195886	188	0.0179994	0.165674	0.000323977
APP	FEN1	33650	100	0.110495	9.82913e-20	0.0122092	100	0.0951436	5.2177e-15	0.0090523	187	-0.000526429	1.03444	2.77128e-07
APP	FES	33650	100	0.139887	9.26576e-31	0.0195684	100	0.0966829	1.88498e-15	0.00934758	187	0.0204992	0.0926558	0.000420219
APP	FGA	28980	100	0.124286	2.16225e-21	0.0154471	100	0.198336	1.69507e-52	0.0393373	198	-0.0133723	1.69127	0.000178819
APP	FGF2	34335	100	0.120924	8.66322e-24	0.0146227	100	0.48773	0	0.23788	198	0.0453724	0.000169139	0.00205865
APP	FGFBP2	29657	100	0.110927	1.05763e-17	0.0123049	100	0.599486	0	0.359383	197	0.00431876	0.739488	1.86517e-05
APP	FKBPL	29510	100	0.131887	2.57841e-24	0.0173941	100	0.135876	1.01171e-25	0.0184624	183	0.00845785	0.515922	7.15352e-05
APP	FMNL1	33783	100	0.138502	2.72635e-30	0.0191827	100	0.128018	4.3765e-26	0.0163887	187	0.00552318	0.649903	3.05055e-05
APP	FUCA1	34551	100	0.143121	6.00069e-33	0.0204835	100	0.864843	0	0.747954	198	0.0221055	0.066144	0.000488655
APP	GADD45GIP1	28892	100	0.12706	3.15113e-22	0.0161444	100	0.115923	9.60802e-19	0.0134381	187	0.00056275	0.965887	3.16687e-07
APP	GAS2	29133	100	0.103403	2.531e-15	0.0106922	100	0.123825	2.40443e-21	0.0153326	190	0.0231756	0.0769252	0.000537109
APP	GCC1	29584	100	0.100515	9.24765e-15	0.0101034	100	0.111482	7.99205e-18	0.0124282	184	0.000671296	0.95883	4.50639e-07
APP	GGCT	29587	100	0.133477	6.26546e-25	0.017816	100	0.143065	1.97266e-28	0.0204676	189	0.0128251	0.323953	0.000164484
APP	GLOD4	34490	100	0.10758	3.26564e-19	0.0115735	100	0.102472	1.44259e-17	0.0105005	185	0.00129345	0.914466	1.67302e-06
APP	GNLY	35081	100	0.114591	6.07203e-22	0.013131	100	0.483806	0	0.234068	199	-0.0344845	1.99613	0.00118918
APP	GORASP2	29510	100	0.114578	1.05057e-18	0.013128	100	0.132705	1.3383e-24	0.0176105	186	0.00669991	0.606823	4.48887e-05
APP	GPC1	34740	100	0.121705	2.41683e-24	0.0148122	100	0.319879	4.59849e-165	0.102322	198	-0.00572758	1.36688	3.28051e-05
APP	GPC5	34342	100	0.142111	2.56854e-32	0.0201954	100	0.600639	0	0.360767	198	0.0454415	0.000165119	0.00206493
APP	GSAP	33650	100	0.126741	1.66968e-25	0.0160634	100	0.112699	1.80517e-20	0.0127011	191	-0.0100137	1.58856	0.000100275
APP	GSN	29539	100	0.120737	1.25934e-20	0.0145774	100	0.177932	3.2448e-43	0.03166	193	0.0178097	0.171117	0.000317187
APP	GSTA3	33650	100	0.138622	3.13082e-30	0.0192161	100	0.262038	4.39278e-106	0.0686639	193	-0.00537113	1.34046	2.8849e-05
APP	GSTM4	28663	100	0.119046	1.52209e-19	0.0141719	100	0.297898	8.29466e-118	0.0887432	194	0.0472664	0.000343911	0.00223411
APP	HAGH	34633	100	0.122256	1.77109e-24	0.0149466	100	0.14454	1.18786e-33	0.0208918	193	-0.0166565	1.83427	0.000277439
APP	HAVCR2	35081	100	0.117572	5.05521e-23	0.0138232	100	0.126319	2.37052e-26	0.0159565	194	0.0143511	0.229395	0.000205954
APP	HBEGF	34633	100	0.136471	3.77608e-30	0.0186244	100	0.160748	2.58035e-41	0.0258398	166	0.00481824	0.688481	2.32155e-05
APP	HDGF	34698	100	0.114932	7.68611e-22	0.0132094	100	0.784981	0	0.616195	198	0.00906803	0.450098	8.22291e-05
APP	HGS	33650	100	0.141588	1.77109e-31	0.020047	100	0.0981578	6.99925e-16	0.00963496	182	-0.00526991	1.33444	2.77719e-05
APP	HMBS	34740	100	0.128521	5.58201e-27	0.0165176	100	0.170244	2.43489e-46	0.0289831	193	-0.00675155	1.42635	4.55834e-05
APP	HSPG2	34215	100	0.124605	4.35801e-25	0.0155265	100	0.166921	6.05747e-44	0.0278625	192	-0.0054331	1.34683	2.95185e-05
APP	ICAM3	34764	100	0.148267	1.82284e-35	0.0219831	100	0.302943	1.66693e-147	0.0917746	195	0.00991127	0.408657	9.82333e-05
APP	IDO1	28892	100	0.117403	3.45199e-19	0.0137835	100	0.219761	3.91578e-64	0.0482947	194	0.00860533	0.513119	7.40518e-05
APP	IFIT3	29133	100	0.120099	3.63729e-20	0.0144237	100	0.169497	8.3659e-39	0.0287294	190	0.00357797	0.78482	1.28019e-05
APP	IFNW1	28663	100	0.115538	1.71045e-18	0.0133491	100	0.122484	1.32381e-20	0.0150023	192	-0.00513972	1.30276	2.64167e-05
APP	IGF1R	34304	100	0.141271	6.44659e-32	0.0199576	100	0.268725	8.57764e-114	0.0722133	193	-0.022592	1.93867	0.000510397
APP	IGFBP7	34764	100	0.146069	1.84067e-34	0.0213362	100	0.300923	1.7798e-145	0.0905548	196	-2.56295e-05	1.0017	6.5687e-10
APP	IL1B	33619	100	0.143126	4.18973e-32	0.020485	100	0.199258	3.63118e-61	0.0397037	180	0.00969371	0.42679	9.39681e-05
APP	IL1RL1	34663	100	0.127641	1.42156e-26	0.0162923	100	0.615225	0	0.378502	200	0.0100667	0.402024	0.000101339
APP	IL7	34335	100	0.144785	1.73181e-33	0.0209626	100	0.142025	2.82844e-32	0.020171	186	0.0259536	0.0315015	0.000673591
APP	ITGA2	28943	100	0.104634	1.45621e-15	0.0109482	100	0.525019	0	0.275645	199	0.0380137	0.00382237	0.00144504
APP	ITGA6	34335	100	0.119581	2.69814e-23	0.0142997	100	0.176076	6.13661e-49	0.0310029	188	-0.0194886	1.89365	0.000379807
APP	ITGAM	35081	100	0.121309	2.04698e-24	0.0147159	100	0.166031	1.5189e-44	0.0275664	192	0.0104662	0.38074	0.000109541
APP	ITGB1BP1	33650	100	0.137298	1.10575e-29	0.0188509	100	0.12743	9.1306e-26	0.0162383	192	0.00920549	0.450211	8.4741e-05
APP	KCNIP4	33783	100	0.134898	8.30323e-29	0.0181975	100	0.111758	3.16794e-20	0.0124899	191	-0.00784688	1.48098	6.15736e-05
APP	KDR	34691	100	0.116242	2.6402e-22	0.0135122	100	0.496076	0	0.246091	198	-0.0263016	1.97153	0.000691774
APP	KIAA0319	29584	100	0.120295	1.62763e-20	0.0144708	100	0.320719	1.30498e-141	0.102861	195	0.0145127	0.264389	0.000210619
APP	KIR2DL3	33650	100	0.145289	4.49979e-33	0.0211089	100	0.512543	0	0.2627	198	0.00397127	0.744628	1.5771e-05
APP	KYAT1	34340	100	0.121232	6.61599e-24	0.0146972	100	0.116771	2.76904e-22	0.0136355	183	0.00534127	0.658076	2.85291e-05
APP	LAIR1	34531	100	0.129079	4.77691e-27	0.0166613	100	0.470271	0	0.221155	192	-0.00140938	1.09322	1.98634e-06
APP	LAMA4	34713	100	0.125253	1.12169e-25	0.0156883	100	0.196316	2.87102e-61	0.03854	182	0.0249122	0.0379312	0.000620616
APP	LAP3	33787	100	0.126142	2.26404e-25	0.0159117	100	0.138505	2.6919e-30	0.0191835	189	0.0202097	0.0966888	0.000408434
APP	LATS1	28746	100	0.125605	1.18421e-21	0.0157765	100	0.123199	6.92224e-21	0.015178	183	0.00253882	0.847384	6.44561e-06
APP	LDLRAP1	29597	100	0.130571	6.33336e-24	0.0170488	100	0.125112	4.39529e-22	0.0156531	186	0.0111955	0.389144	0.000125339
APP	LILRB2	34611	100	0.127963	1.15318e-26	0.0163747	100	0.704863	0	0.496832	199	-0.0187657	1.88151	0.00035215
APP	LRP1	34304	100	0.134236	5.93821e-29	0.0180193	100	0.441408	0	0.194841	200	-0.00525574	1.33661	2.76228e-05
APP	LRPAP1	34902	100	0.134055	2.35336e-29	0.0179707	100	0.516503	0	0.266776	200	0.0703271	4.05803e-09	0.00494591
APP	LYN	34304	100	0.111175	2.58206e-20	0.0123599	100	0.118023	1.0421e-22	0.0139295	181	-0.00284864	1.18649	8.11474e-06
APP	MAP2	29584	100	0.109602	2.82081e-17	0.0120125	100	0.137517	2.26836e-26	0.018911	187	0.0108777	0.402868	0.000118324
APP	MAP2K6	34335	100	0.120032	1.84521e-23	0.0144077	100	0.12357	8.9041e-25	0.0152695	181	0.00487783	0.686108	2.37932e-05
APP	MAP3K5	33650	100	0.121142	2.00065e-23	0.0146755	100	0.112578	1.98315e-20	0.0126738	187	-0.0037257	1.24008	1.38808e-05
APP	MAPK13	28543	100	0.118726	2.26185e-19	0.0140958	100	0.111014	4.05051e-17	0.0123241	189	0.0178394	0.177788	0.000318243
APP	MARCO	34387	100	0.120028	1.72071e-23	0.0144067	100	0.234797	8.9807e-87	0.0551298	193	0.012779	0.289334	0.000163303
APP	MB	34764	100	0.112184	6.4897e-21	0.0125853	100	0.10555	1.10732e-18	0.0111408	192	-0.00851328	1.52212	7.24759e-05
APP	MCFD2	34214	100	0.131333	1.04788e-27	0.0172483	100	0.138943	7.66286e-31	0.0193051	183	0.0176996	0.143223	0.000313276
APP	MDK	34592	100	0.118343	5.28623e-23	0.0140051	100	0.128214	9.49176e-27	0.016439	171	-0.00574081	1.36693	3.29569e-05
APP	METAP2	34682	100	0.122629	1.18666e-24	0.0150379	100	0.117742	7.69994e-23	0.0138631	181	0.0216516	0.0713737	0.000468794
APP	MME	34304	100	0.111917	1.44367e-20	0.0125254	100	0.385754	2.91196e-242	0.148807	197	-0.00467947	1.30162	2.18975e-05
APP	MORF4L1	29133	100	0.118493	1.14292e-19	0.0140406	100	0.138911	1.70231e-26	0.0192963	197	-0.00480553	1.28617	2.30931e-05
APP	MPI	34304	100	0.129698	4.01281e-27	0.0168216	100	0.201022	1.78411e-63	0.0404097	182	-0.007437	1.46202	5.53089e-05
APP	MSMB	34260	100	0.131704	6.81368e-28	0.0173458	100	0.7185	0	0.516242	200	-0.0114931	1.65851	0.000132091
APP	MSTN	33754	100	0.143972	1.36166e-32	0.0207279	100	0.0886624	2.93413e-13	0.00786102	191	0.00573968	0.637299	3.29439e-05
APP	MTIF3	29510	100	0.0984172	3.51873e-14	0.00968594	100	0.127534	7.89036e-23	0.0162649	187	0.0130403	0.316514	0.000170051
APP	NAAA	34186	100	0.107777	4.03236e-19	0.0116159	100	0.542693	0	0.294515	199	0.0117218	0.332501	0.000137401
APP	NAGA	28691	100	0.0924034	2.33255e-12	0.00853839	100	0.220736	2.88461e-64	0.0487243	193	-0.0249686	1.94141	0.000623433
APP	NCR1	34284	100	0.120895	9.64139e-24	0.0146155	100	0.238835	1.54782e-89	0.0570422	189	0.00167554	0.889678	2.80744e-06
APP	NDUFA5	28705	100	0.100353	2.51256e-14	0.0100706	100	0.121857	1.94023e-20	0.0148492	188	0.0200767	0.128254	0.000403074
APP	NDUFS6	33650	100	0.128469	3.64716e-26	0.0165043	100	0.106556	1.87079e-18	0.0113542	191	0.00402275	0.741436	1.61825e-05
APP	NEDD9	28746	100	0.112324	1.32134e-17	0.0126166	100	0.12673	5.12426e-22	0.0160604	190	-0.0096933	1.53755	9.396e-05
APP	NEFL	33664	100	0.124166	1.52621e-24	0.0154173	100	0.119708	6.48503e-23	0.0143301	189	0.00530349	0.663514	2.8127e-05
APP	NFASC	34764	100	0.139002	2.45273e-31	0.0193217	100	0.345843	1.55673e-194	0.119607	196	0.00234381	0.845088	5.49346e-06
APP	NFYA	28663	100	0.123571	6.02579e-21	0.0152699	100	0.132295	8.46424e-24	0.0175018	190	0.0137202	0.299003	0.000188243
APP	NGFR	29647	100	0.136005	7.05401e-26	0.0184974	100	0.138444	9.18003e-27	0.0191668	189	-0.00405996	1.24538	1.64832e-05
APP	NID1	34489	100	0.133025	1.32891e-28	0.0176957	100	0.227767	7.30104e-82	0.051878	173	0.0237975	0.0481253	0.000566321
APP	NMRK2	28543	100	0.117021	7.33766e-19	0.0136939	100	0.147698	3.33029e-29	0.0218147	190	0.0128525	0.331624	0.000165186
APP	NMT1	29597	100	0.135743	9.62467e-26	0.0184262	100	0.139169	5.48698e-27	0.019368	186	-0.00121198	1.07427	1.4689e-06
APP	NPL	29647	100	0.0975128	5.27837e-14	0.00950875	100	0.257592	1.73328e-90	0.0663538	191	0.0115331	0.374598	0.000133013
APP	NPM1	9282	100	0.0817762	0.000420996	0.00668734	100	0.186561	5.35722e-16	0.0348049	192	0.0107079	0.644789	0.000114659
APP	NRP1	34668	100	0.135538	8.71857e-30	0.0183706	100	0.28734	6.72896e-132	0.0825645	196	0.0053758	0.654488	2.88992e-05
APP	NSFL1C	34902	100	0.145597	2.22618e-34	0.0211985	100	0.0977077	2.80918e-16	0.0095468	186	0.0107185	0.370597	0.000114886
APP	NUDC	34764	100	0.134772	1.52869e-29	0.0181634	100	0.117079	1.19639e-22	0.0137076	186	0.0057315	0.632791	3.28501e-05
APP	NUMB	28746	100	0.127718	2.43867e-22	0.016312	100	0.124532	2.61358e-21	0.0155082	184	0.0102487	0.437202	0.000105035
APP	OSM	34185	100	0.13079	1.80318e-27	0.017106	100	0.187064	6.98162e-55	0.0349928	187	0.0104593	0.3872	0.000109397
APP	PADI4	33730	100	0.133404	3.6469e-28	0.0177967	100	0.253094	4.33797e-99	0.0640563	193	0.00531381	0.66257	2.82366e-05
APP	PARK7	35081	100	0.128707	2.65346e-27	0.0165656	100	0.150259	1.04169e-36	0.0225778	183	-0.000543721	1.03632	2.95633e-07
APP	PCOLCE	12874	100	0.09451	1.5603e-06	0.00893214	100	0.217789	5.1967e-29	0.0474319	192	0.00759719	0.700046	5.77173e-05
APP	PDAP1	29647	100	0.120544	1.23252e-20	0.0145307	100	0.138214	1.1142e-26	0.0191032	186	0.0130275	0.315886	0.000169715
APP	PDGFRA	34387	100	0.12926	5.17861e-27	0.0167081	100	0.243038	5.05678e-93	0.0590675	188	0.00935235	0.438077	8.74665e-05
APP	PDGFRB	34764	100	0.143521	2.57001e-33	0.0205984	100	0.855413	0	0.731731	200	0.0120363	0.315656	0.000144872
APP	PDIA3	28943	100	0.115049	1.63402e-18	0.0132362	100	0.127461	2.14332e-22	0.0162464	184	-0.00212963	1.12868	4.53534e-06
APP	PDLIM5	29597	100	0.114789	8.09125e-19	0.0131766	100	0.127168	9.09746e-23	0.0161717	188	0.0130762	0.314487	0.000170988
APP	PDZK1	28746	100	0.104947	1.49202e-15	0.0110138	100	0.164221	4.86207e-36	0.0269684	194	0.0137341	0.297796	0.000188626
APP	PIBF1	29597	100	0.0994437	1.74558e-14	0.00988905	100	0.143019	2.01185e-28	0.0204543	189	-0.00748835	1.43539	5.60754e-05
APP	PLAU	35081	100	0.12162	1.55999e-24	0.0147915	100	0.228456	9.48907e-84	0.0521921	192	0.0151521	0.204436	0.000229588
APP	PLCB1	28746	100	0.0950486	5.13888e-13	0.00903423	100	0.121129	3.07772e-20	0.0146722	192	-0.00330856	1.19804	1.09466e-05
APP	PLIN3	34387	100	0.133006	1.62001e-28	0.0176906	100	0.110619	3.58167e-20	0.0122365	189	-0.0070425	1.44073	4.95969e-05
APP	POLR2F	34304	100	0.091966	2.31352e-14	0.00845774	100	0.119469	3.12029e-23	0.0142728	185	-0.00013096	1.00865	1.71504e-08
APP	POMC	28892	100	0.112868	7.62486e-18	0.0127392	100	0.207342	3.87667e-57	0.0429908	190	-0.0115192	1.61867	0.000132693
APP	PPIF	29657	100	0.132502	1.21557e-24	0.0175567	100	0.107331	1.15091e-16	0.0115199	186	0.0235274	0.07002	0.000553537
APP	PPP1CC	29501	100	0.113408	2.3855e-18	0.0128614	100	0.126774	1.44061e-22	0.0160716	184	0.0150051	0.249164	0.000225153
APP	PPP1R14A	29597	100	0.117981	8.48657e-20	0.0139195	100	0.168387	6.7547e-39	0.0283541	185	0.00245729	0.850084	6.03826e-06
APP	PPP1R2	34387	100	0.121559	4.67739e-24	0.0147766	100	0.138631	7.37661e-31	0.0192185	183	0.0163193	0.176004	0.000266318
APP	PPP2R5A	29510	100	0.114789	9.07491e-19	0.0131764	100	0.143352	1.79728e-28	0.0205498	186	0.0276267	0.0338076	0.000763233
APP	PRDX1	33630	100	0.139803	1.04558e-30	0.0195449	100	0.107705	8.20329e-19	0.0116003	186	-0.00866759	1.52275	7.5127e-05
APP	PRDX2	29141	100	0.122466	6.43939e-21	0.0149979	100	0.173069	2.02432e-40	0.0299528	192	-0.00659877	1.3855	4.35438e-05
APP	PRKAR2A	29530	100	0.119264	3.70236e-20	0.0142238	100	0.107379	1.29193e-16	0.0115303	188	0.0035871	0.782845	1.28673e-05
APP	PRSS2	34612	100	0.136295	4.65221e-30	0.0185764	100	0.147769	4.31157e-35	0.0218355	188	-0.00703432	1.44155	4.94817e-05
APP	PSAP	29374	100	0.103462	1.87739e-15	0.0107044	100	0.223791	1.41895e-67	0.0500826	192	0.0324846	0.0127811	0.00105525
APP	PSMA1	33650	100	0.131207	3.13567e-27	0.0172154	100	0.114832	3.38911e-21	0.0131865	193	-0.0174768	1.84831	0.000305439
APP	PSMD5	28865	100	0.120431	4.23958e-20	0.0145035	100	0.108629	1.26997e-16	0.0118002	190	-0.00612694	1.35838	3.75394e-05
APP	PSME1	34289	100	0.122015	3.68016e-24	0.0148877	100	0.122877	1.75303e-24	0.0150988	187	-0.0115861	1.66258	0.000134238
APP	PSRC1	33650	100	0.122878	4.6435e-24	0.0150991	100	0.16214	7.14652e-41	0.0262893	184	0.0181049	0.137515	0.000327787
APP	RAB10	29647	100	0.0908835	2.36505e-12	0.00825981	100	0.139998	2.45513e-27	0.0195995	189	0.0167735	0.196573	0.00028135
APP	RAB2B	29501	100	0.101279	6.30153e-15	0.0102573	100	0.156806	8.58342e-34	0.0245883	188	0.000435255	0.973335	1.89447e-07
APP	RASA1	33783	100	0.107395	8.6482e-19	0.0115338	100	0.109837	1.38096e-19	0.0120642	190	-0.0192464	1.88631	0.000370425
APP	REG1A	34266	100	0.136257	9.25847e-30	0.018566	100	0.299904	1.9807e-142	0.0899424	193	-0.00503986	1.32342	2.54002e-05
APP	RET	34304	100	0.128891	8.35788e-27	0.016613	100	0.325294	8.18998e-169	0.105816	200	0.0120183	0.319603	0.00014444
APP	RGS10	29597	100	0.1331	8.34975e-25	0.0177156	100	0.119293	3.29864e-20	0.0142308	183	0.0155791	0.230761	0.000242709
APP	RNASE3	34234	100	0.117096	2.47041e-22	0.0137116	100	0.246053	5.99963e-95	0.0605423	188	0.00549717	0.649282	3.02189e-05
APP	RNF41	33650	100	0.116199	1.14205e-21	0.0135021	100	0.0992545	3.31873e-16	0.00985145	186	-0.00185301	1.1208	3.43366e-06
APP	ROR1	34387	100	0.132493	2.61888e-28	0.0175544	100	0.267235	8.77458e-113	0.0714146	193	-0.00888129	1.5385	7.88774e-05
APP	S100A13	28746	100	0.130892	2.1625e-23	0.0171328	100	0.203767	6.14834e-55	0.0415211	196	0.00222277	0.866191	4.94072e-06
APP	SARG	29536	100	0.132781	1.20306e-24	0.0176308	100	0.137044	3.67061e-26	0.0187809	186	0.00445672	0.732005	1.98623e-05
APP	SCAMP3	34304	100	0.135507	1.77585e-29	0.0183622	100	0.129149	6.61884e-27	0.0166794	188	0.00778065	0.519364	6.05386e-05
APP	SCARB1	33783	100	0.10515	4.50736e-18	0.0110565	100	0.0889998	2.32701e-13	0.00792097	192	0.00960007	0.430142	9.21614e-05
APP	SDC1	34387	100	0.10333	8.66769e-18	0.0106772	100	0.149278	1.45458e-35	0.022284	188	-0.0141939	1.76077	0.000201466
APP	SEPTIN8	29532	100	0.12799	5.36018e-23	0.0163816	100	0.135094	1.85389e-25	0.0182503	191	0.014465	0.266367	0.000209237
APP	SEPTIN9	34304	100	0.121623	5.03307e-24	0.0147921	100	0.129339	5.56872e-27	0.0167285	187	0.026541	0.0279312	0.000704427
APP	SERPIND1	29617	100	0.107371	1.17482e-16	0.0115286	100	0.256104	2.41748e-89	0.0655894	198	-0.0152257	1.75864	0.000231822
APP	SEZ6L	34691	100	0.139377	1.94224e-31	0.0194258	100	0.175538	3.94082e-49	0.0308136	193	-0.0180097	1.86638	0.000324349
APP	SFRP1	34234	100	0.149411	1.79785e-35	0.0223237	100	0.221626	6.1219e-77	0.0491179	191	0.0114419	0.343858	0.000130918
APP	SKAP1	34287	100	0.12629	8.83437e-26	0.0159493	100	0.114741	1.55651e-21	0.0131654	191	-0.0228591	1.94161	0.000522537
APP	SLC16A1	33783	100	0.113795	6.46736e-21	0.0129492	100	0.11822	1.85347e-22	0.0139761	188	-0.00383361	1.24727	1.46966e-05
APP	SMAD1	33650	100	0.114389	4.81111e-21	0.0130848	100	0.101644	6.34659e-17	0.0103314	182	0.0251692	0.0389475	0.00063349
APP	SMAD3	29501	100	0.12105	1.05491e-20	0.0146531	100	0.241173	7.68683e-79	0.0581643	187	0.00837964	0.519882	7.02184e-05
APP	SMOC1	34740	100	0.135848	5.61638e-30	0.0184546	100	0.297672	3.64261e-142	0.0886089	193	-0.000799844	1.05315	6.39751e-07
APP	SNAP25	28681	100	0.126092	9.15822e-22	0.0158993	100	0.337074	2.10141e-152	0.113619	185	0.0416193	0.00161727	0.00173217
APP	SNCA	28943	100	0.114253	2.80819e-18	0.0130538	100	0.135109	5.48414e-25	0.0182544	186	0.0172298	0.189979	0.000296867
APP	SNX2	29501	100	0.124658	7.20743e-22	0.0155397	100	0.121449	7.87127e-21	0.0147499	187	-0.0051827	1.30938	2.68604e-05
APP	SOD2	35081	100	0.119561	9.2903e-24	0.0142948	100	0.211137	1.57242e-71	0.0445787	187	0.0010005	0.933225	1.001e-06
APP	SORT1	34332	100	0.113032	5.75413e-21	0.0127763	100	0.188424	6.70763e-56	0.0355036	176	0.00201722	0.867276	4.0692e-06
APP	SPINT2	34713	100	0.13822	5.86255e-31	0.0191047	100	0.159752	6.55179e-41	0.0255207	175	-0.0110104	1.64098	0.00012123
APP	SRC	34631	100	0.121469	3.49761e-24	0.0147547	100	0.132174	2.28243e-28	0.01747	185	0.0107872	0.369396	0.000116365
APP	SRP14	34304	100	0.119284	3.64372e-23	0.0142286	100	0.123518	9.83225e-25	0.0152568	185	0.0243304	0.0438939	0.000591971
APP	SRPK2	34335	100	0.138726	7.41548e-31	0.0192448	100	0.114401	1.91436e-21	0.0130875	187	0.0121603	0.313673	0.000147873
APP	SSBP1	28746	100	0.13155	1.29927e-23	0.0173054	100	0.0993837	4.26823e-14	0.00987711	190	0.020024	0.128992	0.000400962
APP	STAT5B	34304	100	0.116789	2.88485e-22	0.0136396	100	0.140131	1.99624e-31	0.0196368	182	-0.00209291	1.1376	4.38028e-06
APP	STIP1	35021	100	0.11587	2.28686e-22	0.0134258	100	0.128048	5.39018e-27	0.0163963	185	-0.0134718	1.74039	0.000181489
APP	STOML2	28543	100	0.113598	7.40293e-18	0.0129045	100	0.138479	7.71346e-26	0.0191765	189	0.00234787	0.859236	5.51251e-06
APP	STX6	33650	100	0.10972	1.76962e-19	0.0120386	100	0.120141	4.60348e-23	0.0144338	188	0.021454	0.0784267	0.000460274
APP	STX7	28746	100	0.0970757	1.62727e-13	0.0094237	100	0.452731	1.33674e-288	0.204965	195	0.0443938	0.000760008	0.00197081
APP	TAB2	29133	100	0.121391	1.43165e-20	0.0147357	100	0.116764	3.85285e-19	0.0136339	190	-0.019386	1.861	0.000375818
APP	TANK	33787	100	0.1186	1.34872e-22	0.0140659	100	0.127175	9.14484e-26	0.0161735	185	-0.00246497	1.16054	6.07608e-06
APP	TBCC	34342	100	0.120688	1.05126e-23	0.0145656	100	0.159523	2.22207e-40	0.0254475	180	0.016681	0.166894	0.000278255
APP	TCL1B	33754	100	0.122597	5.05639e-24	0.0150301	100	0.112276	2.2047e-20	0.0126058	193	0.0259384	0.0330871	0.000672803
APP	TCP11	29133	100	0.131149	9.03097e-24	0.0172001	100	0.102002	5.98184e-15	0.0104044	189	0.0107198	0.413318	0.000114913
APP	TFRC	34609	100	0.115037	7.96574e-22	0.0132335	100	0.392403	1.44796e-253	0.15398	197	0.00829873	0.490018	6.88689e-05
APP	TGFB1	34699	100	0.117285	1.10409e-22	0.0137557	100	0.219031	3.81963e-76	0.0479746	180	0.0251746	0.0359921	0.000633762
APP	TGFB2	29501	100	0.135388	1.54027e-25	0.0183299	100	0.161199	1.21996e-35	0.0259852	191	0.0362152	0.00540147	0.00131154
APP	TGFBR2	34691	100	0.149983	3.43281e-36	0.0224948	100	0.163884	5.75278e-43	0.0268579	195	0.0373054	0.00188446	0.00139169
APP	TGM2	34338	100	0.128199	1.47442e-26	0.0164349	100	0.151086	2.39252e-36	0.0228269	194	-0.0242919	1.95588	0.000590096
APP	TIGAR	33728	100	0.15214	3.25393e-36	0.0231466	100	0.115331	2.06167e-21	0.0133012	190	0.00750376	0.537787	5.63064e-05
APP	TIMP3	34713	100	0.134278	2.68978e-29	0.0180307	100	0.458965	0	0.210649	193	0.0318498	0.00795721	0.00101441
APP	TK1	29133	100	0.114873	1.42699e-18	0.0131957	100	0.151745	2.36371e-31	0.0230266	191	-0.0169284	1.80362	0.000286569
APP	TMEM106A	29501	100	0.111625	8.0322e-18	0.0124601	100	0.154288	9.31271e-33	0.0238047	184	0.0138266	0.288295	0.000191175
APP	TMPRSS11B	28681	100	0.121483	2.63509e-20	0.014758	100	0.118835	1.71439e-19	0.0141216	195	-0.00172948	1.10419	2.99111e-06
APP	TNF	33696	100	0.100371	1.47019e-16	0.0100743	100	0.15492	1.80454e-37	0.0240002	186	-0.00858654	1.51904	7.37287e-05
APP	TNFRSF14	34594	100	0.108427	1.51899e-19	0.0117564	100	0.0924397	1.32146e-14	0.00854509	183	0.010651	0.375748	0.000113444
APP	TNFRSF21	34902	100	0.142255	7.01989e-33	0.0202363	100	0.154457	1.58901e-38	0.023857	189	-0.00650257	1.41299	4.22834e-05
APP	TNFSF12	34764	100	0.157579	6.8157e-40	0.0248311	100	0.271408	1.17414e-117	0.0736625	195	0.0664932	2.86888e-08	0.00442134
APP	TNFSF13	34713	100	0.135807	6.18321e-30	0.0184435	100	0.313	1.2699e-157	0.0979689	188	-0.0170565	1.84467	0.000290924
APP	TNFSF13B	34717	100	0.140855	4.21908e-32	0.0198402	100	0.258529	2.0184e-106	0.0668372	196	0.000170828	0.988645	2.91823e-08
APP	TNFSF14	34342	100	0.122557	2.12454e-24	0.0150201	100	0.247815	1.24262e-96	0.0614125	183	0.0032252	0.789288	1.04019e-05
APP	TNPO1	29133	100	0.133039	2.02727e-24	0.0176995	100	0.124906	1.07596e-21	0.0156016	189	0.0121465	0.353947	0.000147539
APP	TOP1	29510	100	0.128237	4.57548e-23	0.0164448	100	0.671844	0	0.451374	200	0.0118353	0.363307	0.000140075
APP	TPD52L2	28943	100	0.121777	1.44126e-20	0.0148295	100	0.120062	4.93674e-20	0.0144149	187	-0.00394785	1.23604	1.55855e-05
APP	TPMT	33650	100	0.124766	9.26452e-25	0.0155665	100	0.364299	2.5359e-210	0.132714	187	0.0063227	0.604039	3.99765e-05
APP	TREM2	34531	100	0.123246	8.72956e-25	0.0151895	100	0.343282	2.95795e-190	0.117843	200	0.0050709	0.673514	2.5714e-05
APP	TRIM25	29510	100	0.129651	1.51586e-23	0.0168095	100	0.0901444	3.97819e-12	0.008126	188	0.017889	0.169402	0.000320015
APP	TRIM40	28865	100	0.0993939	3.75854e-14	0.00987915	100	0.19703	1.27831e-51	0.038821	191	0.00653126	0.619793	4.26573e-05
APP	TSC22D1	29597	100	0.104678	6.81047e-16	0.0109574	100	0.121046	9.18389e-21	0.014652	182	0.011169	0.390268	0.000124746
APP	TSPYL1	28746	100	0.108489	1.60499e-16	0.0117698	100	0.139026	3.30122e-26	0.0193282	185	0.0105625	0.423294	0.000111566
APP	TXNDC5	34902	100	0.131325	3.14564e-28	0.0172463	100	0.128121	6.16111e-27	0.0164149	184	0.00194223	0.871119	3.77227e-06
APP	UNG	29501	100	0.0957525	1.70284e-13	0.00916854	100	0.13396	4.94037e-25	0.0179453	193	0.00745814	0.566809	5.56238e-05
APP	USP25	29501	100	0.0972619	7.0465e-14	0.00945988	100	0.113331	2.51433e-18	0.012844	185	-0.0140115	1.7181	0.000196321
APP	VIM	33754	100	0.104951	5.38672e-18	0.0110147	100	0.113335	9.64817e-21	0.0128449	195	0.0151448	0.213458	0.000229365
APP	VPS37A	34304	100	0.137853	1.85775e-30	0.0190035	100	0.104264	4.81442e-18	0.0108709	184	-0.00237228	1.15574	5.62773e-06
APP	VTA1	34902	100	0.123859	2.8673e-25	0.0153411	100	0.0997508	6.64568e-17	0.00995022	183	0.0128828	0.281854	0.000165966
APP	WASL	28746	100	0.113768	5.04433e-18	0.0129432	100	0.140655	8.58656e-27	0.0197838	195	0.0139064	0.291775	0.000193389
APP	YWHAQ	28943	100	0.120561	3.45672e-20	0.0145349	100	0.144012	3.3696e-28	0.0207394	188	-0.00033399	1.02027	1.1155e-07
APP	YY1	28746	100	0.117435	4.13983e-19	0.013791	100	0.125192	1.60738e-21	0.015673	196	0.0145663	0.269477	0.000212177
APPL2	ESR1	28660	100	0.147468	3.11782e-29	0.0217467	100	0.139583	2.47081e-26	0.0194833	193	-0.0306082	1.97952	0.000936863
APPL2	LAMP1	28603	100	0.169853	2.76767e-38	0.0288501	100	0.115685	1.68017e-18	0.0133831	194	-0.0118184	1.6285	0.000139676
APPL2	MAPRE3	28361	100	0.143319	2.05251e-27	0.0205402	100	0.142317	4.73181e-27	0.020254	189	0.00512131	0.69978	2.62279e-05
APPL2	RBP7	29270	100	0.1565	2.04165e-33	0.0244922	100	0.297479	6.32043e-120	0.0884938	196	-0.00170211	1.10359	2.89719e-06
APPL2	STX7	28660	100	0.132658	6.37306e-24	0.0175982	100	0.453044	3.3758e-288	0.205249	196	0.0825302	3.9077e-10	0.00681123
APPL2	TGOLN2	29552	100	0.153837	1.25969e-32	0.0236657	100	0.514163	0	0.264364	199	-0.0199006	1.87391	0.000396033
APPL2	TSC1	28660	100	0.148892	8.96678e-30	0.0221689	100	0.130739	2.82378e-23	0.0170926	185	0.00732698	0.57916	5.36847e-05
APRT	DPP4	33474	100	0.113987	8.37478e-21	0.012993	100	0.196575	2.68008e-59	0.0386417	194	-0.00754483	1.46289	5.69245e-05
APRT	FN1	29444	100	0.115073	8.18315e-19	0.0132418	100	0.295801	3.25633e-119	0.0874985	197	0.0208013	0.110491	0.000432695
APRT	LYPLA2	28494	100	0.123304	9.52003e-21	0.0152039	100	0.121805	2.78787e-20	0.0148365	188	0.0100319	0.448984	0.000100639
APRT	NAPRT	29389	100	0.111856	7.95751e-18	0.0125117	100	0.277053	4.87454e-104	0.0767583	194	-0.0065963	1.38685	4.35112e-05
APRT	NFKB1	28469	100	0.128754	1.78672e-22	0.0165776	100	0.120508	7.25066e-20	0.0145222	182	0.000111944	0.993262	1.25314e-08
AREG	ICAM1	34095	100	0.177995	1.18784e-49	0.0316823	100	0.397863	1.96201e-257	0.158295	196	0.00767944	0.526055	5.89738e-05
AREG	MMP9	34301	100	0.167273	3.13539e-44	0.0279801	100	0.192636	2.42229e-58	0.0371085	188	0.0245811	0.0417637	0.000604229
AREG	S100A4	34538	100	0.157284	1.67621e-39	0.0247381	100	0.158289	5.41533e-40	0.0250555	190	0.00677848	0.573263	4.59478e-05
ARF6	ARFIP1	30046	100	0.114063	7.37676e-19	0.0130105	100	0.12496	2.41287e-22	0.0156149	174	-0.0063239	1.37595	3.99917e-05
ARF6	ARHGAP1	28832	100	0.137161	1.28486e-25	0.0188132	100	0.149039	5.36284e-30	0.0222127	176	-0.00144307	1.08724	2.08244e-06
ARF6	ARL13B	29039	100	0.146702	2.66377e-29	0.0215214	100	0.127993	1.22199e-22	0.0163822	186	0.0158142	0.228236	0.000250089
ARF6	CAMLG	29299	100	0.128958	3.75752e-23	0.01663	100	0.125178	6.74854e-22	0.0156695	193	0.0150011	0.250942	0.000225033
ARF6	CDK1	29103	100	0.132844	2.49903e-24	0.0176476	100	0.122767	5.49276e-21	0.0150717	186	-0.00943929	1.52846	8.91001e-05
ARF6	DHPS	30059	100	0.106024	1.69855e-16	0.0112411	100	0.103116	1.10725e-15	0.0106329	190	0.00437901	0.734279	1.91757e-05
ARF6	DYNC1H1	30059	100	0.122994	1.06712e-21	0.0151276	100	0.206156	1.06665e-58	0.0425001	192	0.0717086	2.61221e-08	0.00514212
ARF6	EPB41L5	29299	100	0.136205	1.15829e-25	0.0185517	100	0.106997	2.17841e-16	0.0114484	191	0.0143995	0.270455	0.000207345
ARF6	EPHA2	28662	100	0.123344	7.10547e-21	0.0152138	100	0.144976	2.67712e-28	0.021018	191	-0.00167165	1.10069	2.7944e-06
ARF6	EPPK1	29255	100	0.133625	1.01251e-24	0.0178555	100	0.433425	1.26233e-266	0.187857	197	0.0193012	0.139888	0.000372537
ARF6	EZR	29747	100	0.116298	2.28341e-19	0.0135253	100	0.116286	2.30436e-19	0.0135223	195	0.00123889	0.92389	1.53484e-06
ARF6	FKBP4	29308	100	0.130942	7.82887e-24	0.0171457	100	0.135225	2.53125e-25	0.0182858	170	0.00486705	0.709498	2.36881e-05
ARF6	FN1	30065	100	0.142031	1.80532e-28	0.0201727	100	0.303693	1.68437e-128	0.0922295	195	-0.0126226	1.67224	0.000159329
ARF6	GPRC5C	30059	100	0.146931	2.31063e-30	0.0215888	100	0.161957	1.31044e-36	0.0262302	191	0.00899294	0.485742	8.0873e-05
ARF6	HYOU1	29778	100	0.117947	6.73619e-20	0.0139116	100	0.196144	1.01369e-52	0.0384724	194	-0.00581335	1.34622	3.37951e-05
ARF6	IGF2R	29510	100	0.140494	2.10884e-27	0.0197385	100	0.38746	1.05829e-210	0.150125	192	-0.00282532	1.1718	7.98245e-06
ARF6	INSR	29120	100	0.124069	2.03903e-21	0.015393	100	0.136081	1.78314e-25	0.018518	191	-0.044056	1.99923	0.00194093
ARF6	ITGA2	29270	100	0.126765	2.11368e-22	0.0160693	100	0.499737	0	0.249737	197	0.0513686	8.42263e-05	0.00263874
ARF6	ITGA6	29442	100	0.129478	1.95708e-23	0.0167646	100	0.171522	4.1096e-40	0.0294198	182	0.00813899	0.532359	6.62432e-05
ARF6	ITGB1	29374	100	0.142859	3.69114e-28	0.0204086	100	0.115105	8.79765e-19	0.0132491	191	-0.000185977	1.01137	3.45875e-08
ARF6	JAM3	29270	100	0.118892	7.03946e-20	0.0141353	100	0.243741	6.30671e-80	0.0594099	182	0.00615139	0.637958	3.78396e-05
ARF6	KIAA1549	29663	100	0.146438	8.56655e-30	0.0214442	100	0.119178	3.26345e-20	0.0142034	188	0.0186895	0.150071	0.000349299
ARF6	KIRREL1	29134	100	0.129429	3.45075e-23	0.016752	100	0.117509	2.2879e-19	0.0138083	192	-0.0062462	1.3664	3.9015e-05
ARF6	LRRC59	30007	100	0.113112	1.512e-18	0.0127944	100	0.136253	2.90856e-26	0.0185649	174	0.00303877	0.813935	9.23409e-06
ARF6	LYN	29421	100	0.122405	4.39152e-21	0.014983	100	0.0793866	1.07496e-09	0.00630224	170	0.00686055	0.598785	4.70671e-05
ARF6	MAP4K5	29254	100	0.138009	2.8502e-26	0.0190464	100	0.170855	1.45236e-39	0.0291914	171	0.00350833	0.788484	1.23084e-05
ARF6	MCAM	29536	100	0.133073	9.50569e-25	0.0177085	100	0.181457	6.6744e-45	0.0329266	196	-0.00684853	1.40129	4.69023e-05
ARF6	MINK1	30087	100	0.144269	2.38471e-29	0.0208136	100	0.130912	2.05468e-24	0.0171379	165	0.00857508	0.506027	7.35319e-05
ARF6	MSMB	29277	100	0.130189	1.48968e-23	0.0169491	100	0.718359	0	0.516039	200	-0.00625185	1.36755	3.90856e-05
ARF6	NAMPT	28832	100	0.153695	8.14007e-32	0.0236222	100	0.117421	3.71053e-19	0.0137876	192	-0.0251599	1.94392	0.000633018
ARF6	NCLN	28974	100	0.11557	1.0976e-18	0.0133565	100	0.0926877	1.5613e-12	0.00859101	194	-0.0225301	1.91362	0.000507604
ARF6	NUMB	29120	100	0.145862	4.61546e-29	0.0212759	100	0.110488	2.76788e-17	0.0122075	164	-0.00503204	1.29898	2.53214e-05
ARF6	PAK4	28840	100	0.13809	5.90574e-26	0.0190689	100	0.116576	6.56409e-19	0.0135901	177	0.00530887	0.686867	2.81841e-05
ARF6	PARD3	29663	100	0.142261	3.39765e-28	0.0202382	100	0.1073	1.1677e-16	0.0115132	190	-0.00303067	1.18453	9.18499e-06
ARF6	PCDH7	30338	100	0.144192	1.50407e-29	0.0207915	100	0.107202	5.64145e-17	0.0114923	189	0.00130446	0.919086	1.70162e-06
ARF6	PLCB1	29120	100	0.159779	1.31509e-34	0.0255293	100	0.0931541	1.05575e-12	0.00867769	187	-0.00426289	1.25501	1.81722e-05
ARF6	PLXNB2	29620	100	0.125376	3.45578e-22	0.0157191	100	0.547056	0	0.299271	198	-0.000548063	1.03364	3.00373e-07
ARF6	PODXL2	29619	100	0.143121	1.76507e-28	0.0204836	100	0.256374	1.55809e-89	0.0657277	191	-0.0180704	1.83563	0.000326538
ARF6	RAB11FIP3	30007	100	0.10967	1.60035e-17	0.0120275	100	0.132234	8.08631e-25	0.0174859	172	-0.0111525	1.61229	0.000124378
ARF6	RICTOR	29120	100	0.123927	2.26529e-21	0.0153578	100	0.119222	6.90744e-20	0.014214	197	0.00190762	0.884277	3.63902e-06
ARF6	SCARB1	28840	100	0.15272	1.93176e-31	0.0233234	100	0.120352	4.65278e-20	0.0144846	195	-0.0122003	1.64577	0.000148848
ARF6	SEMA4C	29421	100	0.140189	3.27246e-27	0.019653	100	0.173517	5.35455e-41	0.0301082	189	-0.00651505	1.38268	4.24459e-05
ARF6	SEPTIN7	29663	100	0.114913	6.80233e-19	0.013205	100	0.139519	3.58549e-27	0.0194655	194	0.0376042	0.00377146	0.00141408
ARF6	SLC12A2	29039	100	0.143226	5.41187e-28	0.0205136	100	0.12358	3.34159e-21	0.015272	192	-0.00392525	1.2351	1.54076e-05
ARF6	SNX2	30059	100	0.156335	3.37459e-34	0.0244407	100	0.109456	1.73904e-17	0.0119806	186	0.0195446	0.129739	0.00038199
ARF6	SOD2	29510	100	0.125187	4.75536e-22	0.0156718	100	0.202094	1.92804e-55	0.0408421	192	0.00587297	0.65192	3.44918e-05
ARF6	SRC	29559	100	0.11154	7.93139e-18	0.0124412	100	0.112544	4.00991e-18	0.0126662	169	-0.0150677	1.75325	0.000227036
ARF6	STX7	29120	100	0.125096	9.48678e-22	0.015649	100	0.477457	0	0.227965	197	0.071498	4.70263e-08	0.00511197
ARF6	TGOLN2	29994	100	0.117269	8.11391e-20	0.013752	100	0.521358	0	0.271814	200	-0.000908511	1.05608	8.25393e-07
ARF6	THTPA	30000	100	0.14036	8.84329e-28	0.0197009	100	0.330998	2.27942e-153	0.109559	177	-0.0141306	1.72621	0.000199674
ARF6	TOR1AIP1	29255	100	0.126084	3.63127e-22	0.0158972	100	0.512903	0	0.26307	197	-0.00882064	1.50005	7.78037e-05
ARF6	TPD52L2	29270	100	0.133759	8.84275e-25	0.0178915	100	0.124012	1.68144e-21	0.0153789	170	-0.00998625	1.55508	9.97251e-05
ARF6	YARS1	30338	100	0.128763	7.54564e-24	0.01658	100	0.132604	3.31222e-25	0.0175839	161	-0.0118453	1.64372	0.00014031
ARF6	YES1	29421	100	0.113476	2.52921e-18	0.0128768	100	0.128654	3.85184e-23	0.0165517	173	0.00171703	0.895237	2.94819e-06
ARFIP1	ATOX1	29710	100	0.126909	9.20241e-23	0.0161058	100	0.139306	3.89169e-27	0.0194062	174	-0.0122302	1.65411	0.000149579
ARFIP1	DNAJB6	29099	100	0.114795	1.57766e-18	0.0131779	100	0.120135	3.73114e-20	0.0144324	162	0.0195678	0.135568	0.000382898
ARFIP1	DYNLT1	29453	100	0.118015	1.01761e-19	0.0139275	100	0.503016	0	0.253025	195	0.0433153	0.000883718	0.00187622
ARFIP1	LAMP3	29842	100	0.131668	1.71491e-24	0.0173364	100	0.231774	1.30387e-73	0.0537194	192	-0.0024905	1.15254	6.20259e-06
ARFIP1	PDCD6	29506	100	0.121253	9.02497e-21	0.0147022	100	0.730083	0	0.533021	199	0.0826268	2.06063e-10	0.0068272
ARFIP1	PRKD2	29115	100	0.148418	4.89433e-30	0.022028	100	0.111407	1.51477e-17	0.0124115	184	0.0100181	0.444674	0.000100363
ARFIP1	PSMG3	29530	100	0.114467	1.10454e-18	0.0131027	100	0.13942	5.0431e-27	0.019438	192	0.0272622	0.0361657	0.000743227
ARFIP1	RHOC	29202	100	0.121704	1.02594e-20	0.0148119	100	0.107992	1.28242e-16	0.0116623	167	-0.0109558	1.59746	0.00012003
ARFIP1	SHMT1	29647	100	0.137088	2.86527e-26	0.0187932	100	0.524091	0	0.274671	199	0.0414754	0.00140167	0.00172021
ARFIP1	STIP1	29543	100	0.143412	1.60237e-28	0.0205669	100	0.116346	2.9282e-19	0.0135365	175	-0.0044989	1.27045	2.02401e-05
ARFIP1	STX7	29193	100	0.127457	1.42184e-22	0.0162453	100	0.471628	0	0.222433	193	0.0508168	0.000102572	0.00258234
ARFIP1	TBCA	29375	100	0.118458	8.25364e-20	0.0140323	100	0.115996	4.69798e-19	0.0134551	168	0.0135323	0.299708	0.000183124
ARFIP1	TGOLN2	30125	100	0.125324	1.60283e-22	0.0157061	100	0.517822	0	0.26814	200	-0.00543765	1.32697	2.9568e-05
ARFIP1	TXNDC9	30173	100	0.0982968	1.97051e-14	0.00966227	100	0.140887	3.9704e-28	0.0198491	159	0.0254647	0.0479311	0.000648451
ARFIP1	YAP1	30173	100	0.115576	2.13415e-19	0.0133578	100	0.176037	3.39922e-43	0.0309889	195	-0.00210046	1.12958	4.41191e-06
ARG1	BLMH	34612	100	0.178133	1.88364e-50	0.0317313	100	0.429902	0	0.184816	199	0.00146979	0.902691	2.16029e-06
ARG1	ESR1	28548	100	0.174801	2.10086e-40	0.0305552	100	0.137926	1.19616e-25	0.0190237	188	0.000229618	0.986161	5.27245e-08
ARG1	SPRR1B	28933	100	0.169997	9.04645e-39	0.028899	100	0.142147	1.68436e-27	0.0202059	193	0.00794792	0.545549	6.31694e-05
ARG1	TRAF2	34197	100	0.186696	1.09829e-54	0.0348554	100	0.107152	6.37807e-19	0.0114815	188	0.00455755	0.706297	2.07712e-05
ARG1	TRIM25	29325	100	0.167952	2.29874e-38	0.0282079	100	0.09772	6.37806e-14	0.00954919	193	-0.0173012	1.81476	0.000299331
ARHGAP1	DPP4	32963	100	0.137341	3.99338e-29	0.0188624	100	0.204389	4.13327e-63	0.0417748	194	-0.0119474	1.66789	0.000142741
ARHGAP1	EGFR	33990	100	0.142125	5.19532e-32	0.0201996	100	0.171396	5.59871e-46	0.0293767	193	-0.00295004	1.19214	8.70273e-06
ARHGAP1	ESR1	28110	100	0.139165	1.03094e-25	0.0193668	100	0.150994	5.00643e-30	0.0227991	192	-0.021448	1.89217	0.000460018
ARHGAP1	FIS1	33640	100	0.145447	3.92386e-33	0.0211547	100	0.160898	2.95341e-40	0.0258883	168	0.00510302	0.675584	2.60409e-05
ARHGAP1	GOT1	28960	100	0.119431	7.50916e-20	0.0142639	100	0.145729	7.33221e-29	0.0212369	192	-0.00351823	1.21107	1.2378e-05
ARHGAP1	HRAS	28410	100	0.130076	7.22403e-23	0.0169198	100	0.117465	6.49583e-19	0.013798	190	0.0135188	0.30827	0.000182759
ARHGAP1	LAMP1	28140	100	0.12628	1.91507e-21	0.0159467	100	0.120173	1.48044e-19	0.0144416	194	-0.00176449	1.10529	3.11344e-06
ARHGAP1	LRRC59	28950	100	0.124335	2.18706e-21	0.0154591	100	0.143923	3.56009e-28	0.0207139	181	0.0132955	0.311773	0.000176771
ARHGAP1	RASA1	33220	100	0.132023	3.20443e-27	0.01743	100	0.108047	1.03527e-18	0.0116743	192	-0.00332156	1.21337	1.10327e-05
ARHGAP1	RHOC	33335	100	0.121299	2.8132e-23	0.0147134	100	0.117262	7.54023e-22	0.0137504	168	0.0138852	0.256965	0.000192799
ARHGAP1	SRC	33828	100	0.145654	2.13691e-33	0.021215	100	0.125047	5.50635e-25	0.0156367	174	0.00908983	0.454755	8.2625e-05
ARHGAP1	STK4	33621	100	0.13735	1.11502e-29	0.0188651	100	0.114165	5.96986e-21	0.0130337	168	0.0120616	0.322712	0.000145481
ARHGAP1	STX6	34299	100	0.130302	2.3304e-27	0.0169786	100	0.0984469	3.04199e-16	0.00969179	174	0.00573254	0.635015	3.2862e-05
ARHGAP1	STX7	28110	100	0.136281	1.02378e-24	0.0185725	100	0.469563	2.37318e-306	0.220489	194	0.0685535	2.67451e-07	0.00469958
ARHGAP1	TFRC	33714	100	0.104409	8.33497e-18	0.0109012	100	0.376058	1.79177e-225	0.14142	198	-0.00257581	1.16747	6.6348e-06
ARHGAP25	CKAP4	33878	100	0.109664	1.40159e-19	0.0120263	100	0.339128	5.84181e-182	0.115008	192	0.029938	0.0137279	0.000896283
ARHGAP25	LGALS3BP	28952	100	0.108396	1.3318e-16	0.0117498	100	0.366258	2.64847e-183	0.134145	195	-0.00204408	1.12358	4.17826e-06
ARHGAP30	ATG16L1	29663	100	0.130901	4.3514e-24	0.017135	100	0.137193	2.55102e-26	0.0188219	190	-0.0163568	1.79219	0.000267543
ARHGAP30	FABP5	29248	100	0.121611	1.02585e-20	0.0147893	100	0.137889	3.17938e-26	0.0190133	189	0.00934878	0.474704	8.73996e-05
ARHGAP45	ATG16L1	29270	100	0.119884	3.45798e-20	0.0143721	100	0.121338	1.20586e-20	0.0147229	150	-0.0122849	1.65266	0.000150919
ARHGAP45	YAP1	29348	100	0.116642	3.11387e-19	0.0136054	100	0.173682	5.66468e-41	0.0301654	194	0.00897225	0.49194	8.05013e-05
ARHGAP5	CDH1	27392	100	0.177008	8.50061e-40	0.0313319	100	0.372391	8.87172e-180	0.138675	194	0.015144	0.262427	0.000229342
ARHGAP5	KAZN	29103	100	0.187192	4.80688e-47	0.0350407	100	0.118269	1.39759e-19	0.0139876	185	0.015014	0.252117	0.000225421
ARHGAP5	NPM1	7795	100	0.206185	1.98468e-16	0.0425121	100	0.195168	7.56026e-15	0.0380905	190	0.00571652	0.821565	3.26786e-05
ARHGAP5	RHOC	28163	100	0.191095	1.83726e-47	0.0365172	100	0.143176	3.51154e-27	0.0204994	192	-0.0107861	1.58166	0.000116341
ARHGAP5	TP53	27926	100	0.178991	1.9824e-41	0.0320377	100	0.133909	9.14269e-24	0.0179317	190	-0.0163654	1.77861	0.000267825
ARHGAP5	VASP	29026	100	0.185838	2.88876e-46	0.0345359	100	0.102238	5.79444e-15	0.0104526	191	-0.00860202	1.4877	7.39948e-05
ARHGEF1	CES2	29501	100	0.0936173	5.79644e-13	0.0087642	100	0.113356	2.47168e-18	0.0128497	190	0.000416245	0.974499	1.7326e-07
ARHGEF1	DNAJC9	30087	100	0.100417	5.83699e-15	0.0100836	100	0.139598	1.44205e-27	0.0194876	172	0.0153681	0.233293	0.00023618
ARHGEF1	FN1	30134	100	0.128043	1.89037e-23	0.0163949	100	0.318086	9.39734e-142	0.101179	193	0.00236223	0.854535	5.58011e-06
ARHGEF1	LMNB2	30406	100	0.10728	4.93425e-17	0.0115089	100	0.120155	5.35848e-21	0.0144371	186	0.0286358	0.0255462	0.00082001
ARHGEF1	LRRC59	30080	100	0.108953	2.36752e-17	0.0118707	100	0.121605	2.92905e-21	0.0147878	166	0.0144474	0.262542	0.000208726
ARHGEF1	NT5C	30080	100	0.121925	2.30281e-21	0.0148658	100	0.40475	5.70652e-236	0.163822	171	0.0440394	0.000633693	0.00193947
ARHGEF1	PPIB	29477	100	0.104279	1.00215e-15	0.010874	100	0.1299	1.32403e-23	0.016874	161	0.0091643	0.48175	8.39843e-05
ARHGEF1	PTS	28760	100	0.127647	2.51126e-22	0.0162936	100	0.210883	7.88728e-59	0.0444715	187	-0.0234519	1.92468	0.000549993
ARHGEF1	RHOC	29190	100	0.0946601	4.24827e-13	0.00896054	100	0.12928	3.49632e-23	0.0167134	163	-0.0124615	1.65889	0.000155289
ARHGEF1	SLK	29625	100	0.0841708	8.63435e-11	0.00708472	100	0.120691	1.13984e-20	0.0145662	191	0.00621257	0.632572	3.8596e-05
ARHGEF10	CD2AP	29506	100	0.292965	3.97822e-117	0.0858288	100	0.239462	9.84889e-78	0.0573422	192	0.00284673	0.826935	8.10386e-06
ARHGEF10	CXADR	29530	100	0.29221	1.32733e-116	0.0853867	100	0.209803	9.58738e-60	0.0440171	193	-0.0125481	1.66503	0.000157454
ARHGEF10	DCTN2	29519	100	0.313993	3.27549e-135	0.0985914	100	0.0889365	7.63711e-12	0.00790969	186	0.023368	0.0726141	0.000546062
ARHGEF10	DNAJB1	29519	100	0.299907	5.87152e-123	0.0899443	100	0.140169	2.75348e-27	0.0196473	186	0.0464465	0.000357391	0.00215728
ARHGEF10	GGH	28988	100	0.300709	1.88475e-121	0.0904256	100	0.418568	1.04685e-244	0.175199	199	-0.00448596	1.26726	2.01238e-05
ARHGEF10	ICAM1	29337	100	0.283324	9.88334e-109	0.0802727	100	0.400608	4.22258e-225	0.160487	196	-0.00232628	1.14139	5.41159e-06
ARHGEF10	PRDX3	29058	100	0.294977	5.25557e-117	0.0870116	100	0.119893	4.70633e-20	0.0143743	190	0.00247848	0.850176	6.14288e-06
ARHGEF10	STIP1	29543	100	0.296655	2.5245e-120	0.0880042	100	0.103251	1.77921e-15	0.0106608	189	0.0125255	0.335753	0.000156889
ARHGEF10	STX6	28919	100	0.311969	9.77499e-131	0.0973247	100	0.117536	3.03926e-19	0.0138146	190	0.0112642	0.391756	0.000126881
ARHGEF10	STX7	29193	100	0.301746	3.60971e-123	0.0910505	100	0.482824	0	0.233119	193	0.0800009	9.29201e-10	0.00640015
ARHGEF10	SUGT1	28919	100	0.306174	9.33028e-126	0.0937426	100	0.111626	1.68729e-17	0.0124604	186	0.0141563	0.281771	0.0002004
ARHGEF10	TGOLN2	30125	100	0.302915	4.51507e-128	0.0917576	100	0.519745	0	0.270135	199	-0.0212994	1.90169	0.000453666
ARHGEF10	VASP	30125	100	0.309642	4.99165e-134	0.095878	100	0.11871	2.34876e-20	0.0140921	186	0.0185291	0.150414	0.000343328
ARHGEF12	CDH1	33203	100	0.103956	2.02473e-17	0.0108068	100	0.386575	1.24158e-235	0.14944	197	0.00229795	0.851491	5.28059e-06
ARHGEF12	DCTN2	34363	100	0.125696	1.32583e-25	0.0157994	100	0.119161	3.70297e-23	0.0141994	181	0.0122292	0.310761	0.000149554
ARHGEF12	GIPC2	29521	100	0.108703	5.49906e-17	0.0118163	100	0.223465	1.03149e-67	0.0499368	196	-0.0100266	1.55887	0.000100534
ARHGEF12	KRT8	28623	100	0.106746	5.61009e-16	0.0113948	100	0.124556	3.12784e-21	0.0155143	190	-0.000599371	1.03616	3.59246e-07
ARHGEF12	PLXNB2	34606	100	0.124965	1.71227e-25	0.0156163	100	0.537471	0	0.288875	200	0.020606	0.0865036	0.000424607
ARHGEF12	PTP4A3	28701	100	0.0947129	6.46403e-13	0.00897053	100	0.215513	2.6882e-61	0.0464458	194	-0.00937883	1.52256	8.79625e-05
ARHGEF12	RAC3	28814	100	0.101996	8.43439e-15	0.0104032	100	0.115537	1.39606e-18	0.0133488	195	0.0120197	0.36165	0.000144474
ARHGEF12	RHOC	34092	100	0.0949089	4.06101e-15	0.00900769	100	0.140704	1.72852e-31	0.0197977	166	-0.001542	1.1013	2.37776e-06
ARHGEF12	SMC3	28480	100	0.105006	1.93862e-15	0.0110262	100	0.123012	1.19367e-20	0.0151318	190	0.00312307	0.813702	9.75358e-06
ARHGEF12	SSBP1	28701	100	0.121583	2.37907e-20	0.0147825	100	0.121294	2.92542e-20	0.0147123	191	0.0231758	0.0791367	0.000537118
ARHGEF12	STXBP1	29530	100	0.106151	2.85821e-16	0.0112681	100	0.138015	1.64645e-26	0.0190483	180	0.00811572	0.532907	6.58649e-05
ARHGEF12	TRIM25	29442	100	0.0994124	2.08032e-14	0.00988282	100	0.133468	8.20536e-25	0.0178138	168	0.0123657	0.342776	0.00015291
ARHGEF12	TXLNA	34282	100	0.115971	5.78376e-22	0.0134494	100	0.103625	7.84258e-18	0.0107382	151	0.0257768	0.0328174	0.000664444
ARHGEF12	VASP	29576	100	0.105702	3.6228e-16	0.0111729	100	0.108594	5.53023e-17	0.0117925	173	0.00737907	0.570439	5.44507e-05
ARHGEF5	CCNE1	28558	100	0.392577	8.64635e-210	0.154117	100	0.11122	3.47703e-17	0.0123698	198	0.0143124	0.279508	0.000204846
ARHGEF5	CRKL	28680	100	0.372782	1.42424e-188	0.138966	100	0.13066	2.89832e-23	0.0170719	197	-0.00549704	1.32276	3.02175e-05
ARID3A	CKB	29193	100	0.135214	3.16465e-25	0.0182827	100	0.135884	1.83528e-25	0.0184644	190	-0.0156077	1.76688	0.0002436
ARID3A	HNF1A	28561	100	0.121278	3.65091e-20	0.0147083	100	0.14857	1.4894e-29	0.0220732	192	-0.0118275	1.62854	0.00013989
ARID3A	LCN15	29267	100	0.132159	3.20579e-24	0.017466	100	0.400594	1.49697e-224	0.160475	195	0.00928069	0.477777	8.61313e-05
ARID3A	PARP1	28623	100	0.118307	2.69916e-19	0.0139965	100	0.175704	6.49811e-41	0.0308717	190	-0.00858597	1.48396	7.37189e-05
ARID3A	SOX2	29211	100	0.123898	2.01e-21	0.0153507	100	0.125776	4.93039e-22	0.0158195	195	-0.0160828	1.78096	0.000258656
ARID3A	SOX9	28561	100	0.126866	6.26584e-22	0.016095	100	0.114401	4.2188e-18	0.0130875	189	0.00619579	0.639666	3.83878e-05
ARID4B	BAP18	28915	100	0.108251	1.5244e-16	0.0117184	100	0.109084	8.91429e-17	0.0118992	178	0.00227361	0.86276	5.16928e-06
ARID4B	CASP1	34305	100	0.112501	9.05541e-21	0.0126564	100	0.208223	4.42534e-68	0.0433568	186	0.0375726	0.00185375	0.0014117
ARID4B	DYNLT1	28207	100	0.109924	1.23905e-16	0.0120833	100	0.523349	0	0.273894	198	-0.00543774	1.31696	2.95691e-05
ARID4B	GGH	33023	100	0.124733	2.58349e-24	0.0155583	100	0.420399	3.6681e-281	0.176735	196	-0.025385	1.96087	0.000644399
ARID4B	ING1	34250	100	0.125888	1.33475e-25	0.0158479	100	0.143239	9.95218e-33	0.0205174	183	0.00666094	0.581499	4.43681e-05
ARID4B	MAX	34305	100	0.107717	3.66161e-19	0.0116029	100	0.115578	7.69541e-22	0.0133583	192	0.00854053	0.479376	7.29407e-05
ARID4B	PARP1	33647	100	0.122125	8.84431e-24	0.0149145	100	0.122293	7.67383e-24	0.0149556	183	0.017669	0.147271	0.000312193
ARID4B	SOX9	28207	100	0.113838	9.82711e-18	0.012959	100	0.114431	6.6385e-18	0.0130945	190	0.0119857	0.368102	0.000143656
ARID4B	TBR1	28207	100	0.0949954	8.71763e-13	0.00902412	100	0.130314	8.59554e-23	0.0169818	190	0.00387261	0.771208	1.49971e-05
ARID4B	TRIM25	28840	100	0.09292	1.54043e-12	0.00863413	100	0.126558	4.98871e-22	0.0160169	194	0.00661369	0.615535	4.37409e-05
ARID4B	YY1	28115	100	0.102068	1.69224e-14	0.0104179	100	0.110383	1.03396e-16	0.0121845	190	-0.000630625	1.03771	3.97688e-07
ARL13B	C2CD2L	27989	100	0.129121	3.06206e-22	0.0166723	100	0.100982	3.66255e-14	0.0101974	191	-0.00520479	1.30295	2.70898e-05
ARL13B	CCL4	28668	100	0.114884	2.6463e-18	0.0131984	100	0.418863	2.11996e-242	0.175446	198	0.0165732	0.209595	0.000274672
ARL13B	CD302	28570	100	0.136564	3.41717e-25	0.0186498	100	0.23766	3.40632e-74	0.0564824	198	0.0298595	0.0240005	0.000891592
ARL13B	CFHR5	28770	100	0.128536	1.26003e-22	0.0165215	100	0.413026	6.09711e-236	0.170591	198	0.000535022	0.967634	2.86248e-07
ARL13B	CLEC4G	28595	100	0.114929	2.82191e-18	0.0132086	100	0.278278	3.28781e-102	0.0774386	193	-0.00205676	1.12358	4.23025e-06
ARL13B	CXADR	28595	100	0.103048	5.62968e-15	0.0106188	100	0.202752	4.00894e-54	0.0411082	192	0.0121984	0.356358	0.000148801
ARL13B	HMOX1	28216	100	0.130281	8.66399e-23	0.0169731	100	0.186853	1.66426e-45	0.0349139	196	0.0120367	0.36598	0.000144882
ARL13B	LAMP3	28886	100	0.151226	6.70688e-31	0.0228694	100	0.216145	4.84987e-62	0.0467187	194	-0.00553117	1.32575	3.05939e-05
ARL13B	LYN	28570	100	0.119291	1.46081e-19	0.0142303	100	0.0964684	2.71968e-13	0.00930615	180	0.00211066	0.873265	4.4549e-06
ARL13B	NUCB2	28857	100	0.132413	5.44769e-24	0.0175332	100	0.335951	2.97816e-152	0.112863	194	0.0285711	0.0299735	0.00081631
ARL13B	PDXDC1	28369	100	0.154644	1.06007e-31	0.0239146	100	0.140084	2.94882e-26	0.0196234	189	0.00714346	0.590626	5.1029e-05
ARL13B	PTPRH	29039	100	0.129475	3.91881e-23	0.0167637	100	0.511015	0	0.261136	195	-0.00373957	1.22429	1.39844e-05
ARL13B	RAC3	28392	100	0.128367	2.70991e-22	0.0164782	100	0.0772994	5.47175e-09	0.0059752	192	0.03541	0.00761956	0.00125387
ARL13B	RHOC	28278	100	0.122588	2.21394e-20	0.0150279	100	0.141155	1.46928e-26	0.0199248	182	0.014518	0.275023	0.000210773
ARL13B	STX7	28587	100	0.126956	5.62567e-22	0.0161178	100	0.458733	1.3987e-295	0.210436	197	0.0656598	6.7345e-07	0.00431121
ARL13B	TGOLN2	29138	100	0.112389	7.65763e-18	0.0126313	100	0.51633	0	0.266597	200	-0.00247917	1.15007	6.14628e-06
ARL13B	TMPRSS11B	28470	100	0.126821	7.50941e-22	0.0160836	100	0.133371	5.1436e-24	0.017788	194	-0.0218802	1.90124	0.000478745
ARL13B	TNFRSF10C	28587	100	0.130069	5.37169e-23	0.016918	100	0.656062	0	0.430417	197	0.0195976	0.138444	0.000384066
ARL2BP	BAG6	28100	100	0.238789	1.06008e-73	0.05702	100	0.104086	5.17921e-15	0.0108338	181	0.00776719	0.560459	6.03292e-05
ARNT	BCAT1	29096	100	0.11666	4.35009e-19	0.0136096	100	0.321003	1.40787e-139	0.103043	193	-0.0114098	1.61581	0.000130184
ARNT	CASP3	34209	100	0.118658	7.04405e-23	0.0140797	100	0.149494	1.74446e-35	0.0223484	193	-0.0139249	1.75051	0.000193904
ARNT	CCNE1	28270	100	0.101198	2.39697e-14	0.0102411	100	0.113986	8.17451e-18	0.0129929	192	0.0298153	0.0249673	0.000888953
ARNT	CSNK2A1	29058	100	0.108179	1.35084e-16	0.0117028	100	0.178434	8.94403e-43	0.0318385	191	-0.00706989	1.40999	4.99834e-05
ARNT	EGLN1	33916	100	0.126842	9.91261e-26	0.0160888	100	0.132833	4.42983e-28	0.0176445	188	-0.0155651	1.80008	0.000242274
ARNT	EP300	28270	100	0.120729	8.29128e-20	0.0145755	100	0.135163	1.82697e-24	0.018269	195	-0.00312806	1.18591	9.78474e-06
ARNT	FGFR4	28399	100	0.10921	1.54619e-16	0.0119269	100	0.69895	0	0.488532	200	-0.0115095	1.61416	0.00013247
ARNT	GIP	28372	100	0.0907875	7.318e-12	0.00824238	100	0.149633	9.04582e-30	0.02239	194	-0.0188639	1.84461	0.000355846
ARNT	GNAS	29058	100	0.110764	2.50147e-17	0.0122686	100	0.123735	2.88888e-21	0.0153103	191	0.0120548	0.358216	0.000145317
ARNT	HSPA2	28961	100	0.130037	2.88523e-23	0.0169097	100	0.123333	4.50043e-21	0.015211	186	0.00675076	0.607488	4.55728e-05
ARNT	HSPB1	33307	100	0.133307	8.60394e-28	0.0177707	100	0.348833	6.79264e-190	0.121684	199	0.00861806	0.481904	7.4271e-05
ARNT	LRRC59	29096	100	0.135779	2.38862e-25	0.018436	100	0.133511	1.48254e-24	0.0178253	197	0.00185527	0.88748	3.44202e-06
ARNT	MPRIP	28909	100	0.120377	4.15261e-20	0.0144906	100	0.091668	2.88979e-12	0.00840302	195	-0.00257246	1.15504	6.61757e-06
ARNT	PXN	33348	100	0.11708	8.60051e-22	0.0137078	100	0.462359	0	0.213776	197	0.00988235	0.419724	9.76609e-05
ARNT	RANBP1	28372	100	0.10203	1.31972e-14	0.0104101	100	0.157103	1.11008e-32	0.0246814	190	-0.035705	1.99285	0.00127485
ARNT	RUVBL1	33334	100	0.120001	8.25575e-23	0.0144003	100	0.178564	6.99732e-49	0.031885	189	0.0067537	0.58142	4.56124e-05
ARNT	SHMT1	34012	100	0.120707	1.68659e-23	0.0145702	100	0.542077	0	0.293848	199	-0.00911931	1.54794	8.31618e-05
ARNT	SRC	33864	100	0.119149	7.70248e-23	0.0141964	100	0.118705	1.11083e-22	0.0140909	192	-0.0125883	1.69969	0.000158466
ARNT	TGM2	33782	100	0.149118	6.77751e-35	0.0222361	100	0.168322	4.03781e-44	0.0283324	189	0.0296916	0.0146637	0.000881588
ARSA	CTSL	34440	100	0.524839	0	0.275456	100	0.165497	1.72269e-43	0.0273892	197	0.00433352	0.719152	1.87794e-05
ARSA	INSL5	29510	100	0.521264	0	0.271716	100	0.174131	2.11404e-41	0.0303216	195	-0.000506192	1.03101	2.5623e-07
ARSA	LRPAP1	34955	100	0.518423	0	0.268762	100	0.514575	0	0.264788	200	0.105959	6.51255e-19	0.0112274
ARSA	MANF	34766	100	0.534224	0	0.285395	100	0.127022	2.09606e-26	0.0161345	189	0.0617155	2.60333e-07	0.0038088
ARSA	MESD	35134	100	0.530688	0	0.281629	100	0.130862	3.25626e-28	0.0171248	190	0.0952186	1.26357e-15	0.00906658
ARSA	NAAA	34237	100	0.531745	0	0.282752	100	0.562266	0	0.316143	188	0.0374393	0.00194506	0.0014017
ARSA	NT5C1A	29584	100	0.534285	0	0.28546	100	0.127624	6.55436e-23	0.0162878	190	0.0239201	0.0658119	0.000572172
ARSA	PDIA4	29657	100	0.53049	0	0.28142	100	0.128723	2.45384e-23	0.0165697	194	0.0804547	5.47636e-10	0.00647295
ARSA	PDIA5	28543	100	0.523867	0	0.274437	100	0.226653	2.10152e-67	0.0513714	194	0.0353431	0.0075746	0.00124913
ARSA	PLAUR	34362	100	0.516738	0	0.267018	100	0.15552	1.83702e-38	0.0241865	195	0.0315545	0.00889759	0.000995685
ARSA	PTPRK	29510	100	0.526701	0	0.277414	100	0.105656	4.01673e-16	0.0111633	194	0.0242183	0.0628241	0.000586524
ARSA	SGSH	29147	100	0.520837	0	0.271271	100	0.706538	0	0.499196	200	0.0622819	1.94849e-06	0.00387904
ARSA	SNCA	28943	100	0.526524	0	0.277227	100	0.112583	8.64731e-18	0.0126749	193	0.0648769	7.81604e-07	0.00420902
ARSA	SUMF1	28746	100	0.520743	0	0.271173	100	0.128419	1.4357e-22	0.0164915	193	0.00202419	0.878047	4.09734e-06
ARSA	SUSD4	29501	100	0.521067	0	0.271511	100	0.31037	6.27373e-132	0.0963297	198	-0.00623631	1.36801	3.88915e-05
ARSA	TNFRSF6B	34393	100	0.529228	0	0.280082	100	0.296388	1.67832e-139	0.0878461	197	0.0158886	0.187656	0.000252448
ARSB	CCL3	34363	100	0.270623	1.22421e-115	0.0732369	100	0.285961	1.81375e-129	0.0817738	191	-0.00399141	1.25922	1.59313e-05
ARSB	CLGN	28796	100	0.261148	2.00279e-90	0.0681983	100	0.520176	0	0.270583	200	-0.019119	1.85314	0.000365537
ARSB	CST5	33847	100	0.270909	3.51749e-114	0.0733918	100	0.582398	0	0.339188	199	0.0314034	0.0097707	0.000986173
ARSB	DEFA1_DEFA1B	33538	100	0.263967	2.56242e-107	0.0696785	100	0.275898	1.87793e-117	0.0761198	197	-0.0212142	1.91765	0.000450043
ARSB	ERP29	28838	100	0.264109	1.20976e-92	0.0697534	100	0.115917	1.04016e-18	0.0134368	183	0.0130557	0.321547	0.00017045
ARSB	ESR1	28642	100	0.258376	5.04702e-88	0.0667582	100	0.136973	2.15277e-25	0.0187616	193	-0.00931495	1.5191	8.67682e-05
ARSB	GGH	33653	100	0.261085	2.67046e-105	0.0681651	100	0.398622	3.76438e-255	0.158899	199	0.0131862	0.279431	0.000173876
ARSB	NAAA	34078	100	0.267434	5.92544e-112	0.0715211	100	0.549235	0	0.301659	199	0.0181615	0.133839	0.00032984
ARSB	PDGFRA	34329	100	0.260978	2.76455e-107	0.0681096	100	0.253645	2.9974e-101	0.0643359	194	-0.00314121	1.20531	9.86722e-06
ARSB	SCGB2A2	28570	100	0.256214	2.48396e-86	0.0656455	100	0.147835	2.76558e-29	0.0218552	195	-0.0250676	1.94188	0.000628382
ARSB	SIAE	34479	100	0.268019	9.44855e-114	0.0718341	100	0.187243	1.94583e-55	0.0350599	181	-0.0124784	1.6998	0.000155712
ARSB	SLURP1	29330	100	0.244548	1.27261e-80	0.059804	100	0.335875	1.18341e-154	0.112812	198	-0.00541652	1.32169	2.93387e-05
ART3	PAM	34953	100	0.25933	8.35278e-108	0.0672519	100	0.484486	0	0.234727	199	0.0172195	0.150007	0.000296512
ART5	GGH	28076	100	0.156704	3.35279e-32	0.0245562	100	0.399303	5.2937e-214	0.159443	197	0.0110463	0.407912	0.00012202
ART5	IL5RA	28623	100	0.183897	1.02332e-44	0.033818	100	0.451911	3.39185e-286	0.204224	196	-0.00534535	1.31403	2.85728e-05
ART5	KLK1	28467	100	0.163421	2.27141e-35	0.0267063	100	0.657815	0	0.432721	200	0.011035	0.405153	0.000121771
ART5	PDGFRA	28597	100	0.147116	4.88486e-29	0.0216431	100	0.253703	1.05965e-84	0.0643654	189	-0.00582729	1.34049	3.39573e-05
ART5	PON2	28131	100	0.17196	1.35495e-38	0.0295703	100	0.667762	0	0.445906	200	-0.00471484	1.27634	2.22297e-05
ART5	PRG2	29193	100	0.175281	1.68802e-41	0.0307233	100	0.184222	9.91667e-46	0.0339377	192	0.0128073	0.327879	0.000164027
ART5	SLURP1	28989	100	0.169463	1.32483e-38	0.0287178	100	0.322358	2.78006e-140	0.103914	199	-0.00255025	1.15393	6.50376e-06
ASAH1	CD274	29166	100	0.378548	4.02721e-198	0.143298	100	0.295903	3.34623e-118	0.0875587	193	0.0167966	0.199619	0.000282125
ASAH1	ING1	28638	100	0.372449	6.3857e-188	0.138718	100	0.0983424	8.73712e-14	0.00967123	193	0.00260289	0.843877	6.77504e-06
ASAH1	LYPD1	28693	100	0.359421	1.49996e-174	0.129184	100	0.0983981	8.01171e-14	0.00968219	198	0.00564323	0.6691	3.18461e-05
ASAH1	SMPD1	29516	100	0.361403	1.28205e-181	0.130612	100	0.396338	2.78333e-221	0.157084	197	-0.0110369	1.60346	0.000121812
ASAH1	TSC22D1	29822	100	0.388246	7.98166e-214	0.150735	100	0.135831	5.86594e-26	0.01845	191	-0.00679206	1.40002	4.61321e-05
ASAH2	MYH4	28469	100	0.489523	0	0.239632	100	0.120682	6.41432e-20	0.0145642	200	0.0162838	0.219276	0.000265162
ASGR1	ASGR2	29431	100	0.193473	9.6436e-51	0.0374317	100	0.356784	3.13337e-176	0.127295	184	-0.0230692	1.92323	0.00053219
ASGR1	CLEC4G	34282	100	0.185976	2.11155e-54	0.0345871	100	0.281117	1.02037e-124	0.0790268	195	-0.00341552	1.22264	1.16658e-05
ASGR1	HSP90B1	33488	100	0.187299	6.28462e-54	0.0350807	100	0.109155	3.3107e-19	0.0119149	193	-0.00456444	1.2912	2.08341e-05
ASGR1	KIR2DL3	33522	100	0.18204	4.81179e-51	0.0331386	100	0.50832	0	0.258389	200	0.00595573	0.625864	3.54707e-05
ASGR1	LAMTOR5	29300	100	0.180612	3.73433e-44	0.0326206	100	0.127759	9.40026e-23	0.0163224	188	-0.0116909	1.6291	0.000136677
ASGR1	TG	29300	100	0.173091	1.21263e-40	0.0299604	100	0.158797	2.11988e-34	0.0252166	190	0.00203369	0.876311	4.13591e-06
ASGR2	CLEC7A	29946	100	0.39559	1.46146e-223	0.156491	100	0.653229	0	0.426708	197	0.0247761	0.0552018	0.000613857
ASGR2	HMOX2	28948	100	0.379443	1.22366e-197	0.143977	100	0.122994	5.90124e-21	0.0151276	195	-0.0148787	1.74231	0.000221375
ASGR2	IL1RL1	29855	100	0.382158	6.30089e-207	0.146045	100	0.609986	0	0.372083	200	-0.00425104	1.25741	1.80713e-05
ASGR2	LAT	29946	100	0.370899	1.09479e-194	0.137566	100	0.108347	4.17577e-17	0.0117391	194	0.0158789	0.219198	0.000252138
ASGR2	MCEMP1	29339	100	0.386137	6.25622e-208	0.149102	100	0.283164	1.31994e-108	0.0801821	194	-0.0064656	1.3795	4.1804e-05
ASGR2	STX8	29576	100	0.392158	1.03384e-216	0.153788	100	0.134952	1.91542e-25	0.0182121	190	0.00394737	0.76149	1.55817e-05
ASGR2	TFRC	29704	100	0.390958	3.46433e-216	0.152848	100	0.379315	1.351e-202	0.14388	200	-0.0184802	1.84559	0.000341518
ASPSCR1	GOPC	29530	100	0.191065	1.13633e-49	0.036506	100	0.114814	8.68133e-19	0.0131822	181	-0.00106273	1.06508	1.1294e-06
ASPSCR1	NSFL1C	29841	100	0.175718	1.36621e-42	0.0308768	100	0.101062	5.0466e-15	0.0102136	177	-0.00351778	1.21415	1.23748e-05
ASPSCR1	PPIB	29497	100	0.182437	2.55887e-45	0.0332834	100	0.113318	2.55501e-18	0.0128409	173	0.021689	0.0957808	0.000470411
ASPSCR1	TACC3	29519	100	0.185944	4.53646e-47	0.0345753	100	0.180755	1.55614e-44	0.0326724	177	0.0301398	0.0205745	0.000908405
ASPSCR1	UFD1	30046	100	0.206034	1.30376e-58	0.0424502	100	0.137316	1.09904e-26	0.0188556	164	0.0178617	0.16623	0.000319039
ASPSCR1	USP25	30102	100	0.190457	2.7988e-50	0.0362739	100	0.130069	3.94874e-24	0.016918	172	0.0145284	0.259715	0.000211075
ASRGL1	NMI	29138	100	0.349905	1.89573e-167	0.122434	100	0.30909	3.29081e-129	0.0955366	195	-0.00904023	1.50977	8.17257e-05
ASS1	BRD1	28679	100	0.138179	7.57209e-26	0.0190934	100	0.121032	3.66049e-20	0.0146489	188	0.0112156	0.39577	0.000125791
ASS1	GAPDH	27827	100	0.112675	3.44466e-17	0.0126957	100	0.120716	1.62003e-19	0.0145724	188	-0.0192919	1.84984	0.000372177
ASS1	GNPDA1	28492	100	0.104902	2.0433e-15	0.0110044	100	0.12047	7.17574e-20	0.0145131	188	0.00608078	0.646297	3.69759e-05
ASS1	GSR	28961	100	0.133904	1.3862e-24	0.0179303	100	0.123709	3.41397e-21	0.015304	188	-0.0135119	1.69612	0.00018257
ASS1	HTRA2	28767	100	0.106794	4.59919e-16	0.011405	100	0.122384	1.21187e-20	0.0149779	189	-0.0202166	1.87478	0.00040871
ASS1	ICAM4	28595	100	0.144617	4.17746e-28	0.0209141	100	0.5337	0	0.284836	198	0.00928932	0.482456	8.62914e-05
ASS1	KYNU	28951	100	0.110162	4.23435e-17	0.0121356	100	0.221602	2.43352e-65	0.0491073	184	0.017949	0.172066	0.000322168
ASS1	LATS1	28587	100	0.131177	2.29653e-23	0.0172075	100	0.108255	2.25607e-16	0.0117192	188	-0.0121485	1.64159	0.000147586
ASS1	PRDX1	27878	100	0.130117	1.7622e-22	0.0169305	100	0.126788	2.03983e-21	0.0160751	192	-0.0184541	1.8317	0.000340552
ASS1	PRDX2	28646	100	0.128774	1.29865e-22	0.0165828	100	0.174125	3.09698e-40	0.0303195	191	0.0238133	0.0714994	0.000567072
ASS1	PTGR1	29227	100	0.135518	2.31565e-25	0.0183651	100	0.397347	2.4692e-220	0.157884	197	0.0106701	0.414726	0.000113851
ASS1	PTPN1	28469	100	0.146321	1.28865e-28	0.02141	100	0.159932	6.26687e-34	0.0255782	189	-0.00497319	1.29246	2.47326e-05
ASS1	SLC13A1	29021	100	0.117438	2.80691e-19	0.0137917	100	0.100516	1.64797e-14	0.0101034	193	-0.00292232	1.17614	8.53995e-06
ASS1	SMARCA2	28040	100	0.114423	8.32127e-18	0.0130926	100	0.111053	7.40639e-17	0.0123328	190	0.00654915	0.623894	4.28914e-05
ASS1	SORT1	28523	100	0.116212	1.3109e-18	0.0135052	100	0.198628	7.66463e-52	0.0394531	193	0.00234677	0.859351	5.50731e-06
ASS1	TNFAIP8	28170	100	0.121815	4.48959e-20	0.014839	100	0.147243	1.11916e-28	0.0216804	194	-0.00748023	1.42544	5.59538e-05
ASS1	TRIM25	29039	100	0.14043	5.7806e-27	0.0197206	100	0.121213	1.87754e-20	0.0146926	183	0.0153212	0.243069	0.00023474
ATF2	ATP5PO	34305	100	0.130538	1.84521e-27	0.0170401	100	0.114442	1.92757e-21	0.0130969	197	-0.00562373	1.3586	3.16263e-05
ATF2	BACH1	33647	100	0.143736	2.149e-32	0.02066	100	0.135417	6.5673e-29	0.0183378	197	-0.00848394	1.51346	7.19773e-05
ATF2	BSG	34002	100	0.114654	2.44334e-21	0.0131455	100	0.151843	2.33396e-36	0.0230564	192	-0.0288045	1.98247	0.000829697
ATF2	CEBPA	28115	100	0.138578	1.63509e-25	0.0192039	100	0.133862	6.69944e-24	0.0179192	193	-0.0116299	1.61675	0.000135255
ATF2	EDF1	28930	100	0.132192	5.66951e-24	0.0174747	100	0.117146	3.90339e-19	0.0137232	188	0.00913959	0.487009	8.35321e-05
ATF2	ERP29	28258	100	0.136043	9.39066e-25	0.0185078	100	0.125058	3.87204e-21	0.0156396	191	0.00329907	0.804175	1.08838e-05
ATF2	FOS	27893	100	0.145534	8.74094e-28	0.0211802	100	0.135492	2.87175e-24	0.018358	191	-0.00163953	1.09744	2.68807e-06
ATF2	GSTP1	34091	100	0.144318	4.68367e-33	0.0208278	100	0.199655	2.99411e-62	0.0398621	195	0.013966	0.248898	0.000195048
ATF2	HSPB1	33120	100	0.117102	1.15756e-21	0.0137128	100	0.354417	2.66318e-195	0.125611	199	-0.00137367	1.089	1.88696e-06
ATF2	ITGB1	33580	100	0.127603	8.80557e-26	0.0162824	100	0.125892	3.91833e-25	0.0158488	194	0.0168075	0.168439	0.000282492
ATF2	JUN	33348	100	0.134408	2.91937e-28	0.0180654	100	0.112062	4.36713e-20	0.0125578	191	-0.00347731	1.22353	1.20917e-05
ATF2	KRT18	33625	100	0.147918	3.30208e-34	0.0218798	100	0.121971	1.03726e-23	0.014877	194	-0.0148277	1.77594	0.00021986
ATF2	KRT8	28079	100	0.136878	6.8321e-25	0.0187356	100	0.106874	9.77558e-16	0.011422	189	0.00541147	0.685175	2.9284e-05
ATF2	MAPK13	27944	100	0.121127	1.02707e-19	0.0146718	100	0.120727	1.35553e-19	0.014575	192	0.0130215	0.330445	0.000169559
ATF2	MAPK9	33647	100	0.132433	1.03707e-27	0.0175385	100	0.112746	1.75186e-20	0.0127116	196	-0.00118147	1.07719	1.39587e-06
ATF2	NFATC1	33647	100	0.131376	2.71571e-27	0.0172596	100	0.14504	5.8429e-33	0.0210365	195	0.0174225	0.152998	0.000303545
ATF2	NFYA	28040	100	0.13133	5.31992e-23	0.0172475	100	0.129067	2.90429e-22	0.0166582	195	0.00235577	0.859998	5.54966e-06
ATF2	P4HB	33518	100	0.124193	1.87248e-24	0.0154239	100	0.127969	7.11014e-26	0.016376	192	0.00387719	0.750959	1.50326e-05
ATF2	PCNA	27944	100	0.150292	1.36618e-29	0.0225876	100	0.137118	7.32004e-25	0.0188013	196	0.00744757	0.577793	5.54664e-05
ATF2	PDIA4	28962	100	0.123443	4.15242e-21	0.0152381	100	0.10279	4.43621e-15	0.0105658	194	0.00481057	0.714341	2.31416e-05
ATF2	PFDN4	27944	100	0.135016	3.78413e-24	0.0182293	100	0.109485	2.26486e-16	0.0119869	193	0.020714	0.121561	0.000429071
ATF2	PPIB	33649	100	0.133634	3.44072e-28	0.0178581	100	0.122494	6.47542e-24	0.0150049	195	0.0150913	0.215795	0.000227748
ATF2	PRDX3	33348	100	0.130395	1.10643e-26	0.0170029	100	0.107412	1.42464e-18	0.0115372	194	-0.00927928	1.55134	8.61051e-05
ATF2	PRDX5	34058	100	0.123421	1.56418e-24	0.0152327	100	0.123273	1.77575e-24	0.0151963	190	0.0102893	0.395863	0.000105871
ATF2	PTX3	33647	100	0.108901	3.29931e-19	0.0118595	100	0.281705	5.71487e-123	0.0793579	194	0.00590015	0.628452	3.48118e-05
ATF2	RHOC	33466	100	0.128535	4.69415e-26	0.0165213	100	0.13846	5.2438e-30	0.0191712	194	0.00590188	0.629272	3.48322e-05
ATF2	RNF4	28466	100	0.126033	1.35585e-21	0.0158842	100	0.0977753	1.43078e-13	0.00956001	195	-0.00122133	1.07341	1.49165e-06
ATF2	S100A11	33361	100	0.146291	3.0809e-33	0.021401	100	0.203518	2.57703e-63	0.0414195	197	-0.0204747	1.90553	0.000419213
ATF2	SERPINH1	28466	100	0.135395	1.0576e-24	0.0183318	100	0.137834	1.50524e-25	0.0189982	192	0.0376467	0.00449859	0.00141728
ATF2	STIP1	33778	100	0.127566	6.58757e-26	0.016273	100	0.126416	1.80959e-25	0.0159811	195	0.00568673	0.640284	3.23388e-05
ATF2	TACSTD2	29953	100	0.151383	4.84195e-32	0.0229169	100	0.54038	0	0.29201	200	-0.00336309	1.20532	1.13104e-05
ATF2	TPM3	28040	100	0.148131	6.9888e-29	0.0219429	100	0.120637	1.24381e-19	0.0145533	195	0.0023823	0.858438	5.67535e-06
ATF2	TXNDC5	34135	100	0.133664	1.37435e-28	0.017866	100	0.134586	5.77945e-29	0.0181133	195	0.0186929	0.122499	0.000349426
ATF2	VIM	33306	100	0.133517	7.10333e-28	0.0178267	100	0.117543	6.27824e-22	0.0138164	194	-0.00770168	1.4703	5.93159e-05
ATF2	YY1	28115	100	0.134357	4.56612e-24	0.0180518	100	0.123838	1.16306e-20	0.0153359	194	-0.026852	1.95593	0.000721031
ATF4	CEBPA	28483	100	0.111468	3.2514e-17	0.0124251	100	0.136471	4.36776e-25	0.0186244	193	-0.0229626	1.91688	0.000527281
ATF4	CKAP4	28678	100	0.105546	1.11403e-15	0.0111399	100	0.326312	2.23693e-142	0.106479	192	0.00643282	0.626219	4.13812e-05
ATF4	CREB3	29341	100	0.115783	5.72046e-19	0.0134056	100	0.144692	7.9985e-29	0.0209359	189	0.0321454	0.0137955	0.00103333
ATF4	CREBZF	29341	100	0.122087	6.26971e-21	0.0149053	100	0.107333	1.66393e-16	0.0115204	178	0.0162677	0.212777	0.000264637
ATF4	DAPK2	28483	100	0.128011	3.04286e-22	0.0163869	100	0.279805	5.961e-103	0.0782908	196	-0.0218269	1.90047	0.000476415
ATF4	EP300	28483	100	0.110065	8.06119e-17	0.0121144	100	0.151358	1.53314e-30	0.0229093	188	-0.00930266	1.51729	8.65395e-05
ATF4	FOS	29290	100	0.122991	3.47701e-21	0.0151267	100	0.12528	6.29825e-22	0.0156952	190	0.00712725	0.585483	5.07977e-05
ATF4	GCC1	29063	100	0.107888	1.61943e-16	0.0116399	100	0.116297	5.87379e-19	0.0135251	191	0.00443459	0.735358	1.96656e-05
ATF4	JUN	28062	100	0.110184	1.25686e-16	0.0121404	100	0.100357	4.86634e-14	0.0100716	188	-0.0024027	1.14281	5.77295e-06
ATF4	RNF4	28765	100	0.131919	9.40766e-24	0.0174027	100	0.105279	1.18703e-15	0.0110837	195	-0.0031271	1.18745	9.77873e-06
ATF4	SNAP29	28652	100	0.114326	3.93324e-18	0.0130705	100	0.11461	3.24886e-18	0.0131355	192	0.0236992	0.0728431	0.000561652
ATF4	SOX2	29027	100	0.0980467	7.06459e-14	0.00961315	100	0.128811	6.64406e-23	0.0165923	191	0.0134759	0.304625	0.000181601
ATF4	TRIM24	28714	100	0.133081	4.18456e-24	0.0177105	100	0.115598	1.53432e-18	0.0133629	190	-0.0050752	1.29939	2.57576e-05
ATF4	TTR	28734	100	0.13015	3.93319e-23	0.016939	100	0.130977	2.07897e-23	0.017155	186	0.0112547	0.393674	0.000126668
ATG16L1	BECN1	29255	100	0.121026	1.54792e-20	0.0146472	100	0.146767	1.55188e-29	0.0215406	167	0.0237543	0.0692362	0.000564265
ATG16L1	CALCOCO2	29255	100	0.0921069	1.6779e-12	0.00848368	100	0.169136	8.39728e-39	0.0286071	157	-0.000809655	1.04937	6.55541e-07
ATG16L1	CASP1	28840	100	0.138796	3.30813e-26	0.0192644	100	0.22538	2.47984e-67	0.0507963	196	-0.00619083	1.3617	3.83264e-05
ATG16L1	CASP3	29778	100	0.134586	1.7873e-25	0.0181134	100	0.142133	2.99764e-28	0.0202017	160	0.00288342	0.823953	8.31412e-06
ATG16L1	CDK5RAP3	30046	100	0.117944	4.60525e-20	0.0139108	100	0.131502	1.36657e-24	0.0172927	181	-0.00292749	1.17949	8.57017e-06
ATG16L1	CEP170	29255	100	0.116875	2.99672e-19	0.0136598	100	0.124291	1.39774e-21	0.0154483	165	0.00631881	0.628926	3.99274e-05
ATG16L1	CKAP4	29646	100	0.122497	2.90962e-21	0.0150055	100	0.352582	4.14047e-173	0.124314	192	0.0043098	0.740051	1.85744e-05
ATG16L1	CLINT1	29103	100	0.136174	1.71713e-25	0.0185432	100	0.118343	1.32687e-19	0.014005	195	-0.00208368	1.12627	4.34173e-06
ATG16L1	CLTA	28913	100	0.135408	4.56056e-25	0.0183353	100	0.134279	1.12662e-24	0.0180308	185	-0.0109313	1.59406	0.000119493
ATG16L1	COLEC12	29440	100	0.116885	2.30029e-19	0.0136621	100	0.196938	1.45266e-52	0.0387847	191	0.00912344	0.483966	8.32372e-05
ATG16L1	CWC15	30168	100	0.111807	3.04335e-18	0.0125008	100	0.115587	2.13186e-19	0.0133604	187	0.0134204	0.297306	0.000180108
ATG16L1	DDX1	30338	100	0.120075	6.30454e-21	0.014418	100	0.113393	8.07064e-19	0.0128579	191	-0.0113832	1.62465	0.000129577
ATG16L1	DDX39A	29120	100	0.1248	1.18345e-21	0.0155751	100	0.153372	5.45326e-32	0.0235231	193	1.33158e-05	0.999189	1.7731e-10
ATG16L1	DECR1	29442	100	0.120529	1.68768e-20	0.0145272	100	0.100444	1.11557e-14	0.0100891	161	0.00766965	0.556263	5.88236e-05
ATG16L1	DENR	29120	100	0.119167	7.18645e-20	0.0142007	100	0.142465	8.68695e-28	0.0202964	181	0.00673795	0.60718	4.54e-05
ATG16L1	DNAJB1	29421	100	0.131221	5.1355e-24	0.0172188	100	0.119832	2.88213e-20	0.0143596	169	0.0205996	0.114113	0.000424344
ATG16L1	DNAJC9	30338	100	0.143149	3.83397e-29	0.0204916	100	0.132794	2.83099e-25	0.0176343	172	-0.00631277	1.37701	3.9851e-05
ATG16L1	EEF1D	30007	100	0.116976	9.80899e-20	0.0136835	100	0.136024	3.5252e-26	0.0185025	150	0.0048382	0.707868	2.34081e-05
ATG16L1	EIF4B	29308	100	0.125286	6.12273e-22	0.0156966	100	0.101923	5.21314e-15	0.0103883	169	-0.0153093	1.75875	0.000234375
ATG16L1	ELOB	29039	100	0.120025	4.40818e-20	0.0144061	100	0.136995	9.93923e-26	0.0187676	184	0.0170461	0.194015	0.00029057
ATG16L1	EZR	29747	100	0.123439	1.23107e-21	0.0152372	100	0.11328	1.89099e-18	0.0128323	194	-0.00293725	1.17919	8.62742e-06
ATG16L1	FARSA	29299	100	0.114315	1.67806e-18	0.0130679	100	0.0967411	1.16426e-13	0.00935883	175	0.00454674	0.727875	2.06728e-05
ATG16L1	FMNL1	28840	100	0.118107	2.26739e-19	0.0139493	100	0.102988	4.47549e-15	0.0106066	192	0.0031085	0.813408	9.66277e-06
ATG16L1	FUS	28779	100	0.113447	6.01386e-18	0.0128702	100	0.120328	5.20837e-20	0.0144789	179	0.0207424	0.115631	0.000430246
ATG16L1	GABARAPL1	29663	100	0.117698	9.48064e-20	0.0138528	100	0.121678	5.22608e-21	0.0148054	188	-0.0242217	1.93788	0.000586689
ATG16L1	GRK5	28913	100	0.107172	3.05578e-16	0.0114859	100	0.229753	3.91545e-70	0.0527865	182	0.0655753	6.01902e-07	0.00430012
ATG16L1	GRN	29339	100	0.131235	5.8913e-24	0.0172227	100	0.471933	0	0.222721	198	-0.0020928	1.12733	4.37981e-06
ATG16L1	HEXIM1	29442	100	0.114143	1.55737e-18	0.0130287	100	0.110163	2.30744e-17	0.0121358	169	0.00777554	0.550824	6.04591e-05
ATG16L1	HNRNPUL1	30046	100	0.0997819	9.00195e-15	0.00995643	100	0.124488	3.46799e-22	0.0154972	170	0.00758117	0.556827	5.74741e-05
ATG16L1	IMMT	30059	100	0.101304	3.46779e-15	0.0102625	100	0.14065	6.15446e-28	0.0197825	188	0.0192395	0.135836	0.000370159
ATG16L1	INPP5D	29255	100	0.111856	9.39221e-18	0.0125117	100	0.149724	1.10648e-30	0.0224172	177	0.00484445	0.711022	2.34687e-05
ATG16L1	KAZN	30338	100	0.113388	8.09626e-19	0.0128569	100	0.111123	3.93811e-18	0.0123483	148	0.0165078	0.198572	0.000272507
ATG16L1	LARP1	30059	100	0.124592	3.15026e-22	0.0155233	100	0.130812	2.34748e-24	0.0171117	176	0.00419278	0.745179	1.75794e-05
ATG16L1	LCP1	30072	100	0.150983	5.32228e-32	0.022796	100	0.617652	0	0.381494	191	0.00118872	0.926566	1.41306e-06
ATG16L1	LGALS9	29461	100	0.129174	2.39964e-23	0.0166859	100	0.344294	1.26862e-163	0.118538	198	0.0125299	0.336242	0.000156997
ATG16L1	LYN	29421	100	0.110433	1.97553e-17	0.0121955	100	0.08506	6.35345e-11	0.0072352	166	-0.00258145	1.15693	6.66387e-06
ATG16L1	MARS1	29220	100	0.133035	1.72913e-24	0.0176984	100	0.127818	1.02606e-22	0.0163375	145	0.00136719	0.916778	1.8692e-06
ATG16L1	METAP2	29717	100	0.139842	2.44121e-27	0.0195557	100	0.101487	4.42341e-15	0.0102996	164	0.00801293	0.536837	6.4207e-05
ATG16L1	MPHOSPH8	28913	100	0.138707	3.10515e-26	0.0192395	100	0.122486	9.02109e-21	0.0150028	174	0.018626	0.156737	0.000346929
ATG16L1	NAP1L4	30280	100	0.106371	1.04423e-16	0.0113147	100	0.193246	4.89884e-52	0.037344	179	-0.00962859	1.54624	9.27097e-05
ATG16L1	NARS1	30046	100	0.111077	5.85481e-18	0.012338	100	0.104766	3.8901e-16	0.0109759	160	0.0112311	0.384052	0.000126137
ATG16L1	PDIA5	29103	100	0.140588	4.44347e-27	0.0197649	100	0.231726	8.41329e-72	0.0536971	191	0.0232597	0.0760109	0.000541013
ATG16L1	POLR2A	29120	100	0.145638	5.61613e-29	0.0212104	100	0.115714	8.1007e-19	0.0133898	196	0.00116991	0.928873	1.3687e-06
ATG16L1	PPP1R9B	29812	100	0.116985	1.27947e-19	0.0136855	100	0.11395	1.09033e-18	0.0129846	167	-0.0184563	1.84582	0.000340634
ATG16L1	PRDX2	29496	100	0.135902	1.01856e-25	0.0184694	100	0.182312	2.94431e-45	0.0332376	191	-0.0198845	1.87325	0.000395395
ATG16L1	PSMA1	28832	100	0.118155	2.22409e-19	0.0139607	100	0.112134	1.34352e-17	0.012574	191	-0.00866435	1.48933	7.50709e-05
ATG16L1	PSMC3	29103	100	0.122271	7.89218e-21	0.0149503	100	0.1055	7.07105e-16	0.0111303	190	0.010795	0.410288	0.000116532
ATG16L1	PSMD9	29421	100	0.126949	1.43574e-22	0.016116	100	0.166863	5.30363e-38	0.0278434	193	-0.0079307	1.45696	6.2896e-05
ATG16L1	RANBP2	29134	100	0.114469	1.88232e-18	0.013103	100	0.116498	4.63778e-19	0.0135719	188	0.00307005	0.814766	9.4252e-06
ATG16L1	RCC1	30059	100	0.116931	9.45299e-20	0.0136729	100	0.132788	4.70262e-25	0.0176327	191	-0.018646	1.85167	0.000347672
ATG16L1	RPA2	29120	100	0.127613	1.41733e-22	0.0162851	100	0.121496	1.34693e-20	0.0147612	186	5.4508e-05	0.996682	2.97112e-09
ATG16L1	RUVBL1	28832	100	0.123524	4.78856e-21	0.0152582	100	0.148282	1.04643e-29	0.0219875	191	-0.00188625	1.11387	3.55794e-06
ATG16L1	SAFB2	30046	100	0.120516	6.95837e-21	0.0145241	100	0.108704	2.91791e-17	0.0118166	191	0.0073565	0.568577	5.41181e-05
ATG16L1	SMAD3	30059	100	0.127946	2.31213e-23	0.0163702	100	0.239393	4.21663e-79	0.057309	166	0.0433711	0.000769679	0.00188106
ATG16L1	SMC3	29103	100	0.11818	1.48857e-19	0.0139665	100	0.127215	1.98334e-22	0.0161837	190	0.00829259	0.527055	6.87671e-05
ATG16L1	SMNDC1	30338	100	0.134128	9.34135e-26	0.0179902	100	0.118645	1.82322e-20	0.0140766	192	0.0109568	0.3935	0.000120052
ATG16L1	SNX18	30338	100	0.123125	6.26927e-22	0.0151599	100	0.122145	1.32505e-21	0.0149193	187	0.0212832	0.0973957	0.000452973
ATG16L1	SRP14	29421	100	0.112058	6.63661e-18	0.012557	100	0.108165	8.81911e-17	0.0116997	186	0.0300917	0.0209833	0.000905511
ATG16L1	SRPK2	29442	100	0.123882	1.41977e-21	0.0153467	100	0.131019	5.81583e-24	0.0171661	160	-0.00356455	1.2155	1.2706e-05
ATG16L1	SSBP1	29120	100	0.133718	1.20142e-24	0.0178804	100	0.129703	2.83871e-23	0.016823	190	0.0261512	0.0459724	0.000683886
ATG16L1	SUGP1	30338	100	0.118933	1.47316e-20	0.0141451	100	0.194021	1.53577e-52	0.0376442	175	0.0225287	0.0793201	0.000507543
ATG16L1	SWAP70	30338	100	0.118524	1.99287e-20	0.014048	100	0.170207	1.14666e-40	0.0289705	190	0.0147295	0.251331	0.000216959
ATG16L1	TAB2	29663	100	0.149951	3.56468e-31	0.0224852	100	0.141157	8.82162e-28	0.0199254	157	0.00455028	0.726048	2.0705e-05
ATG16L1	TLR2	29663	100	0.122833	2.21266e-21	0.0150879	100	0.144208	6.19662e-29	0.0207959	195	0.00612607	0.637118	3.75288e-05
ATG16L1	TOMM20	30007	100	0.105567	2.42221e-16	0.0111444	100	0.138539	4.19259e-27	0.0191931	168	0.0226432	0.079441	0.000512713
ATG16L1	TOP2B	29120	100	0.126828	2.57538e-22	0.0160853	100	0.192064	1.64629e-49	0.0368885	163	0.00243023	0.852896	5.90603e-06
ATG16L1	TRIM25	30338	100	0.131231	1.02339e-24	0.0172216	100	0.124476	2.21482e-22	0.0154943	148	0.00146278	0.909306	2.13971e-06
ATG16L1	TXLNA	29308	100	0.129573	2.28886e-23	0.0167892	100	0.114988	1.04164e-18	0.0132221	157	-0.00652182	1.38236	4.25342e-05
ATG16L1	YWHAQ	29270	100	0.115537	7.46465e-19	0.0133488	100	0.138533	1.77218e-26	0.0191914	158	-0.00524756	1.31189	2.75368e-05
ATG16L1	ZCCHC8	29039	100	0.120216	3.84547e-20	0.0144519	100	0.113324	4.64385e-18	0.0128424	189	-0.0192446	1.85744	0.000370355
ATOX1	CCS	34367	100	0.13324	1.34759e-28	0.017753	100	0.321998	1.43746e-165	0.103683	196	0.104321	4.29427e-18	0.010883
ATOX1	COMP	34221	100	0.126596	7.48423e-26	0.0160266	100	0.188429	9.9307e-56	0.0355055	192	-0.014334	1.76425	0.000205463
ATOX1	FKBP4	34367	100	0.124058	5.55534e-25	0.0153903	100	0.124962	2.51405e-25	0.0156154	171	-0.000777205	1.05137	6.04047e-07
ATP1B1	CLSTN1	28040	100	0.111891	4.32829e-17	0.0125195	100	0.0991586	9.89145e-14	0.00983244	182	0.00522398	0.695707	2.729e-05
ATP1B1	CRIP2	28469	100	0.125757	1.66098e-21	0.0158147	100	0.136782	3.50556e-25	0.0187092	191	-0.0123996	1.65042	0.00015375
ATP1B1	ESR1	28587	100	0.102556	7.6579e-15	0.0105176	100	0.154239	8.96451e-32	0.0237896	191	-0.0030067	1.1798	9.04024e-06
ATP1B1	HAVCR1	28872	100	0.10587	7.28522e-16	0.0112084	100	0.460667	2.46086e-301	0.212214	200	-0.00635587	1.37081	4.03971e-05
ATP1B1	NDRG1	28040	100	0.12564	3.58456e-21	0.0157854	100	0.113989	1.1068e-17	0.0129935	189	-0.0150332	1.73966	0.000225998
ATP1B1	NEDD4L	28587	100	0.146433	9.00857e-29	0.0214427	100	0.148777	1.17533e-29	0.0221345	187	-0.0167163	1.79368	0.000279436
ATP1B1	RNF4	28679	100	0.105493	1.15088e-15	0.0111288	100	0.115156	2.17291e-18	0.0132609	189	-0.0132251	1.68335	0.000174902
ATP1B1	STX4	28570	100	0.118206	3.10774e-19	0.0139727	100	0.111751	2.41081e-17	0.0124883	191	-0.000962543	1.05799	9.2649e-07
ATP1B1	TEX101	28392	100	0.134498	2.46466e-24	0.0180898	100	0.265343	4.12272e-92	0.070407	190	-0.00909035	1.50656	8.26344e-05
ATP1B1	TMPRSS11B	28470	100	0.136011	6.42647e-25	0.0184989	100	0.125313	2.28192e-21	0.0157033	187	0.0289818	0.0287495	0.000839945
ATP1B1	TRAF3	28587	100	0.141781	4.65329e-27	0.0201018	100	0.124467	3.5296e-21	0.015492	191	-0.0116347	1.62089	0.000135366
ATP1B1	TRIM25	29039	100	0.123356	3.94101e-21	0.0152166	100	0.0893195	9.19085e-12	0.00797796	190	-0.00615063	1.36065	3.78303e-05
ATP1B2	CLGN	28392	100	0.125445	2.35462e-21	0.0157365	100	0.513743	0	0.263932	196	0.0275185	0.0381233	0.00075727
ATP1B3	BSG	28886	100	0.121464	1.96206e-20	0.0147535	100	0.17701	7.08572e-42	0.0313325	193	-0.00808207	1.4609	6.53198e-05
ATP1B3	FURIN	28767	100	0.111924	1.67793e-17	0.0125269	100	0.183919	6.0511e-45	0.0338261	194	-0.00512614	1.30252	2.62773e-05
ATP1B3	GALNT7	28570	100	0.136274	4.31355e-25	0.0185705	100	0.263484	2.27816e-91	0.0694236	190	0.015851	0.230914	0.000251255
ATP1B3	LGALS9	28607	100	0.118452	2.49274e-19	0.0140309	100	0.355558	4.21001e-170	0.126422	200	-0.0029661	1.17748	8.79778e-06
ATP1B3	MANEAL	28369	100	0.120803	6.83535e-20	0.0145933	100	0.116992	9.55291e-19	0.0136872	191	0.00758557	0.567849	5.75409e-05
ATP1B3	NDRG1	28040	100	0.113426	1.59979e-17	0.0128654	100	0.0982005	1.70531e-13	0.00964333	197	-0.00926794	1.51226	8.58948e-05
ATP1B3	NDUFB7	29039	100	0.120383	3.41133e-20	0.0144921	100	0.120402	3.36642e-20	0.0144966	192	-0.00885802	1.50025	7.84645e-05
ATP1B3	NOMO1	28663	100	0.106082	8.11562e-16	0.0112534	100	0.389964	1.51437e-207	0.152072	199	-0.00917201	1.51249	8.41257e-05
ATP1B3	PCNA	28369	100	0.10528	1.86586e-15	0.0110838	100	0.136961	3.6771e-25	0.0187582	198	0.0112283	0.397803	0.000126076
ATP1B3	PTP4A3	28587	100	0.139301	3.61303e-26	0.0194047	100	0.214308	2.20701e-60	0.0459281	194	-0.00745557	1.42698	5.55855e-05
ATP1B3	RNF4	28679	100	0.124392	3.23399e-21	0.0154734	100	0.107555	3.16044e-16	0.0115681	196	0.0188477	0.153537	0.000355237
ATP1B3	SEMA4C	28570	100	0.11948	1.27915e-19	0.0142756	100	0.172025	3.36128e-39	0.0295925	191	-0.00885308	1.49656	7.83771e-05
ATP1B3	TSPAN15	29451	100	0.148577	2.00046e-30	0.0220751	100	0.152391	6.1492e-32	0.0232229	189	0.00581603	0.655404	3.38262e-05
ATP2B4	CD22	28951	100	0.121942	1.25938e-20	0.0148699	100	0.246504	6.87989e-81	0.0607641	195	0.0111145	0.397793	0.000123532
ATP2B4	CDH1	27503	100	0.117043	3.09014e-18	0.013699	100	0.377005	2.66862e-185	0.142133	197	-0.00458842	1.2663	2.10536e-05
ATP2B4	CLGN	28392	100	0.106702	7.53347e-16	0.0113854	100	0.518392	0	0.26873	198	0.0286376	0.0309371	0.000820111
ATP2B4	DLG4	29113	100	0.110202	3.38301e-17	0.0121445	100	0.133255	1.77065e-24	0.0177568	187	0.00721313	0.582137	5.20293e-05
ATP2B4	DPP4	28011	100	0.100031	6.18289e-14	0.0100063	100	0.20018	9.83683e-52	0.040072	194	-0.0165405	1.78421	0.000273588
ATP2B4	EGFR	28910	100	0.126095	6.29835e-22	0.0158999	100	0.172203	1.00161e-39	0.0296538	191	-0.00344135	1.20639	1.18429e-05
ATP2B4	GPC1	28913	100	0.117684	2.76018e-19	0.0138495	100	0.322587	3.92682e-140	0.104063	198	0.0119325	0.364313	0.000142384
ATP2B4	IL2RA	28326	100	0.0906001	8.39319e-12	0.00820837	100	0.469212	3.69575e-308	0.22016	198	0.0235741	0.0760325	0.000555737
ATP2B4	LGALS8	28890	100	0.103931	2.37744e-15	0.0108017	100	0.322895	2.57849e-140	0.104261	196	0.0330141	0.0120853	0.00108993
ATP2B4	LILRB4	28170	100	0.144954	7.78946e-28	0.0210115	100	0.48294	0	0.233231	196	-0.00147864	1.08835	2.18639e-06
ATP2B4	NOS1	28040	100	0.116628	1.92067e-18	0.0136021	100	0.14074	3.31771e-26	0.0198078	187	-0.0136526	1.69332	0.000186393
ATP2B4	RNF149	28492	100	0.103585	4.55834e-15	0.0107299	100	0.236667	2.26088e-73	0.0560112	193	-0.00803636	1.45582	6.45831e-05
ATP2B4	TMPRSS11B	28470	100	0.124072	5.63827e-21	0.0153938	100	0.123742	7.16081e-21	0.015312	192	0.000582208	0.964966	3.38966e-07
ATP2B4	TRIM25	29039	100	0.116441	5.50317e-19	0.0135586	100	0.125439	8.40863e-22	0.015735	186	-0.00877722	1.49633	7.70396e-05
ATP5F1D	ATP5PO	28040	100	0.119503	2.72365e-19	0.0142809	100	0.107344	7.62166e-16	0.0115227	189	-0.00812047	1.45681	6.59421e-05
ATP5F1D	COPB2	29451	100	0.1283	4.81754e-23	0.016461	100	0.142736	3.47446e-28	0.0203737	186	0.00171959	0.895028	2.95699e-06
ATP5F1D	ESR1	28587	100	0.0985595	8.09726e-14	0.00971398	100	0.155586	2.61959e-32	0.0242069	193	0.0201881	0.126945	0.000407559
ATP5F1D	FURIN	28767	100	0.118147	2.45371e-19	0.0139587	100	0.188278	4.71056e-47	0.0354484	195	-0.00379263	1.22635	1.43841e-05
ATP5F1D	HTR1B	28470	100	0.105786	1.21234e-15	0.0111907	100	0.136679	3.77101e-25	0.0186811	181	-0.014319	1.72	0.000205033
ATP5F1D	MTIF3	29039	100	0.100241	1.91252e-14	0.0100483	100	0.139367	1.40482e-26	0.0194231	192	-0.0189272	1.85074	0.000358241
ATP5F1D	PNPT1	28170	100	0.112673	2.20596e-17	0.0126953	100	0.117917	6.69347e-19	0.0139044	189	-0.00621462	1.35905	3.86215e-05
ATP5F1D	SSBP1	28587	100	0.113527	7.31627e-18	0.0128884	100	0.0921466	2.939e-12	0.00849099	191	0.0310466	0.0188993	0.000963891
ATP5F1D	TTN	29451	100	0.107819	1.06644e-16	0.0116249	100	0.107452	1.35347e-16	0.011546	182	-0.0292637	1.97529	0.000856363
ATP5IF1	ATP5PO	33810	100	0.101149	7.59199e-17	0.010231	100	0.132997	4.5961e-28	0.0176882	192	-0.000801856	1.05256	6.42972e-07
ATP5IF1	C1QBP	29708	100	0.107196	1.18513e-16	0.011491	100	0.134955	1.50112e-25	0.0182129	188	-0.00354719	1.21542	1.25825e-05
ATP5IF1	CAT	29327	100	0.107323	1.70462e-16	0.0115183	100	0.156666	1.52002e-33	0.0245444	194	0.0248956	0.0565886	0.00061979
ATP5IF1	DNAJB6	28797	100	0.0967484	1.87071e-13	0.00936026	100	0.123304	5.93494e-21	0.0152039	164	-0.00190597	1.11498	3.63271e-06
ATP5IF1	EPB41L5	28977	100	0.11929	8.12542e-20	0.01423	100	0.129163	5.51657e-23	0.0166832	188	0.000686985	0.958301	4.71948e-07
ATP5IF1	GUCY2C	29240	100	0.115005	1.12349e-18	0.0132261	100	0.113988	2.25875e-18	0.0129933	185	0.0255815	0.0504448	0.000654411
ATP5IF1	HNRNPK	33860	100	0.108535	3.35576e-19	0.0117797	100	0.118622	1.18944e-22	0.0140712	158	-0.0112168	1.64395	0.000125817
ATP5IF1	HRAS	29189	100	0.0886822	1.14275e-11	0.00786454	100	0.116304	4.92269e-19	0.0135265	188	0.0199684	0.127154	0.000398739
ATP5IF1	NELL2	35317	100	0.115644	1.84642e-22	0.0133735	100	0.199944	1.31736e-64	0.0399775	193	-0.0112837	1.65695	0.000127322
ATP5IF1	PARK7	34766	100	0.103746	4.21984e-18	0.0107633	100	0.140913	3.60018e-32	0.0198564	169	0.00304007	0.79992	9.24203e-06
ATP5IF1	PDIA3	29072	100	0.0963536	1.80525e-13	0.00928402	100	0.120185	3.73586e-20	0.0144443	184	0.00247765	0.850187	6.13874e-06
ATP5IF1	PDIA4	29776	100	0.105569	3.14187e-16	0.0111449	100	0.115692	3.36736e-19	0.0133846	161	0.00246101	0.849409	6.05655e-06
ATP5IF1	PEBP1	34766	100	0.098042	2.53788e-16	0.00961224	100	0.126288	4.06305e-26	0.0159487	178	0.00281577	0.814402	7.92858e-06
ATP5IF1	PPIB	34618	100	0.132921	1.161e-28	0.0176679	100	0.116788	1.86447e-22	0.0136394	149	-0.00114967	1.07619	1.32173e-06
ATP5IF1	RNASET2	34838	100	0.105897	7.83091e-19	0.0112141	100	0.402419	1.5099e-269	0.161941	197	0.0612938	3.05528e-07	0.00375693
ATP5IF1	SOD1	33973	100	0.103682	1.05668e-17	0.01075	100	0.112716	1.17748e-20	0.012705	185	0.00653574	0.590149	4.27159e-05
ATP5IF1	VIPR1	29017	100	0.120417	3.43067e-20	0.0145002	100	0.128144	1.12622e-22	0.0164208	193	0.00932501	0.477569	8.69559e-05
ATP5IF1	YAP1	29697	100	0.0898009	4.11867e-12	0.00806419	100	0.175049	4.44623e-42	0.030642	192	-0.00339873	1.20658	1.15513e-05
ATP5PO	ATXN3	28915	100	0.125652	8.69557e-22	0.0157885	100	0.276235	8.66583e-102	0.076306	190	-0.0230518	1.92037	0.000531387
ATP5PO	CHCHD10	28915	100	0.085379	7.86249e-11	0.00728957	100	0.13967	1.38504e-26	0.0195078	188	0.0273252	0.0377172	0.000746669
ATP5PO	CSNK1D	28115	100	0.116667	1.68667e-18	0.0136111	100	0.104884	3.14824e-15	0.0110006	190	-0.036099	1.99322	0.00130314
ATP5PO	CTSL	33634	100	0.121387	1.68036e-23	0.0147348	100	0.168501	5.04967e-44	0.0283927	190	-0.0138121	1.74262	0.000190774
ATP5PO	CYB5A	27944	100	0.138315	2.83818e-25	0.0191311	100	0.141962	1.50372e-26	0.0201533	188	-0.00233466	1.13851	5.45063e-06
ATP5PO	DPP4	32970	100	0.0949879	1.08086e-14	0.0090227	100	0.193268	1.63283e-56	0.0373524	192	0.00800553	0.515715	6.40886e-05
ATP5PO	ESR1	28115	100	0.114491	7.1971e-18	0.0131082	100	0.152139	1.80998e-30	0.0231461	195	0.0286808	0.0315047	0.000822586
ATP5PO	GABARAPL1	28466	100	0.115187	2.82628e-18	0.0132681	100	0.144938	4.19851e-28	0.0210069	189	-0.0102579	1.56097	0.000105224
ATP5PO	GRSF1	27803	100	0.122812	3.91775e-20	0.0150828	100	0.116385	3.1489e-18	0.0135455	189	0.0265496	0.0477505	0.000704879
ATP5PO	ICAM1	33473	100	0.126119	3.84474e-25	0.015906	100	0.374966	1.711e-222	0.140599	196	-0.0206614	1.90903	0.000426892
ATP5PO	JUN	33348	100	0.105068	7.79868e-18	0.0110394	100	0.122735	8.36839e-24	0.0150639	189	-0.0046229	1.29416	2.13712e-05
ATP5PO	LONP1	28226	100	0.115763	2.66108e-18	0.013401	100	0.172281	7.36176e-39	0.0296809	186	-0.00882006	1.49238	7.77935e-05
ATP5PO	NIT1	28226	100	0.10923	1.87815e-16	0.0119312	100	0.23288	2.15038e-70	0.0542331	191	0.00949383	0.475747	9.01328e-05
ATP5PO	OXCT1	28226	100	0.0949345	8.85005e-13	0.00901256	100	0.12912	2.03785e-22	0.0166721	187	0.00383441	0.773325	1.47027e-05
ATP5PO	PILRB	33634	100	0.128413	3.96249e-26	0.01649	100	0.756073	0	0.571646	200	0.014519	0.23382	0.000210801
ATP5PO	PNMA1	28226	100	0.127399	7.32711e-22	0.0162306	100	0.146472	1.91452e-28	0.0214539	188	0.00101376	0.9393	1.02771e-06
ATP5PO	PPT1	28207	100	0.101739	1.86757e-14	0.0103508	100	0.112235	2.80454e-17	0.0125967	186	0.00473547	0.722149	2.24247e-05
ATP5PO	PRDX3	33348	100	0.112358	3.48121e-20	0.0126242	100	0.100378	2.0959e-16	0.0100757	191	0.0184878	0.131137	0.000341798
ATP5PO	STAU1	27944	100	0.110584	1.13156e-16	0.0122289	100	0.126617	2.07655e-21	0.0160318	191	0.00448953	0.737224	2.01558e-05
ATP5PO	TOMM20	28952	100	0.103015	3.90772e-15	0.0106121	100	0.143309	6.01879e-28	0.0205376	191	0.0083488	0.52533	6.97025e-05
ATP5PO	VCAM1	33681	100	0.122334	7.03021e-24	0.0149656	100	0.125389	5.15925e-25	0.0157224	186	-0.00130989	1.0856	1.7158e-06
ATP6V1D	ATP6V1G1	28818	100	0.119697	7.68317e-20	0.0143274	100	0.113654	4.96507e-18	0.0129173	191	-0.0111177	1.60124	0.000123603
ATP6V1D	ATP6V1G2	28570	100	0.099615	4.44968e-14	0.00992314	100	0.133015	5.67182e-24	0.0176929	194	-0.0194503	1.85846	0.000378315
ATP6V1D	NOTCH1	34656	100	0.114867	8.55662e-22	0.0131943	100	0.210829	1.76275e-70	0.0444488	194	-0.00128961	1.08548	1.6631e-06
ATP6V1D	PKD2	28570	100	0.102582	7.66092e-15	0.010523	100	0.149016	9.85743e-30	0.0222058	188	0.00271476	0.837442	7.36994e-06
ATP6V1D	TNFRSF8	34662	100	0.0959563	1.18282e-15	0.0092076	100	0.220906	2.23447e-77	0.0487993	191	0.0114313	0.341294	0.000130674
ATP6V1F	ATP6V1G1	28172	100	0.119938	1.66724e-19	0.0143852	100	0.152659	1.00307e-30	0.0233047	179	-4.05278e-05	1.00243	1.6425e-09
ATP6V1F	CLEC4D	33593	100	0.104184	1.11864e-17	0.0108544	100	0.466107	0	0.217255	198	0.00715069	0.55788	5.11324e-05
ATP6V1F	EIF2AK2	28693	100	0.103285	4.39678e-15	0.0106678	100	0.0951746	5.03804e-13	0.0090582	181	0.00100376	0.939405	1.00754e-06
ATP6V1F	HYOU1	33954	100	0.104673	5.26971e-18	0.0109564	100	0.210182	1.15915e-68	0.0441764	193	0.0250168	0.0392682	0.000625841
ATP6V1F	KIAA2013	28775	100	0.120705	3.98431e-20	0.0145696	100	0.142977	1.15054e-27	0.0204424	192	-0.00416025	1.24765	1.73077e-05
ATP6V1F	PTPN1	33596	100	0.112226	2.79567e-20	0.0125946	100	0.142543	7.76389e-32	0.0203184	183	0.00484366	0.691396	2.3461e-05
ATP6V1F	TCTN3	28898	100	0.0950685	4.42351e-13	0.00903803	100	0.561859	0	0.315685	199	0.0215091	0.102059	0.000462642
ATP6V1F	TMPRSS11B	28026	100	0.119552	2.69031e-19	0.0142928	100	0.127522	9.3219e-22	0.0162619	194	0.00629957	0.637265	3.96845e-05
ATP6V1F	TXN	28419	100	0.0979022	1.39742e-13	0.00958484	100	0.102114	1.19651e-14	0.0104273	187	0.0299177	0.0241098	0.000895069
ATP6V1F	VASP	28893	100	0.102233	6.71024e-15	0.0104517	100	0.126301	5.57471e-22	0.015952	184	0.00128748	0.922056	1.65759e-06
ATP6V1F	ZPR1	28026	100	0.0994458	8.52173e-14	0.00988946	100	0.1483	6.25649e-29	0.0219929	193	-0.0182561	1.82824	0.000333286
ATP6V1G1	ATP6V1G2	28492	100	0.15438	9.93354e-32	0.0238331	100	0.141107	9.88517e-27	0.0199111	189	-0.0109418	1.59107	0.000119723
ATP6V1G1	BCL2L11	28843	100	0.142711	1.25849e-27	0.0203666	100	0.27018	4.82534e-97	0.0729972	191	0.0239888	0.068493	0.00057546
ATP6V1G1	BST2	29131	100	0.127184	1.93337e-22	0.0161757	100	0.182478	8.4711e-45	0.0332981	195	0.000739969	0.954969	5.47553e-07
ATP6V1G1	JUN	28372	100	0.110208	8.4265e-17	0.0121459	100	0.0965503	3.14191e-13	0.00932196	193	0.0117699	0.375394	0.000138531
ATP6V1G1	SNX15	28824	100	0.124751	1.97577e-21	0.0155627	100	0.345307	4.18278e-161	0.119237	185	0.0246584	0.0612105	0.000608038
ATP6V1G2	RBM25	28369	100	0.135973	8.0705e-25	0.0184886	100	0.103446	5.68574e-15	0.0107011	188	0.0209306	0.114955	0.000438091
ATRAID	PSCA	30338	100	0.271598	4.54131e-103	0.0737654	100	0.830125	0	0.689107	200	0.0515124	5.96513e-05	0.00265352
ATRN	CRISP2	29902	100	0.444451	4.93181e-288	0.197536	100	0.58812	0	0.345886	200	-0.00226159	1.13881	5.11479e-06
ATRN	GGH	29093	100	0.441354	5.67183e-276	0.194793	100	0.390491	3.03948e-211	0.152483	198	0.0122812	0.348967	0.000150828
ATRN	LYPD1	28967	100	0.439197	7.85085e-272	0.192894	100	0.0880655	1.88816e-11	0.00775553	195	0.00265609	0.839826	7.0548e-06
ATRN	SMPD1	29795	100	0.441341	1.35661e-282	0.194782	100	0.394011	1.53849e-220	0.155244	197	-0.017914	1.83324	0.000320911
ATXN10	BSG	34002	100	0.133656	1.76863e-28	0.017864	100	0.174664	1.0147e-47	0.0305074	190	-0.00310123	1.20181	9.61761e-06
ATXN10	CD40	33657	100	0.121398	1.60357e-23	0.0147375	100	0.285192	3.76001e-126	0.0813345	188	0.0105503	0.386798	0.000111309
ATXN10	CD70	33647	100	0.129883	1.04288e-26	0.0168696	100	0.69575	0	0.484068	197	0.0132168	0.278355	0.000174683
ATXN10	CEP152	27944	100	0.117699	1.07466e-18	0.013853	100	0.123174	2.44685e-20	0.0151719	188	-0.011609	1.61441	0.00013477
ATXN10	DIABLO	33542	100	0.13404	2.86641e-28	0.0179666	100	0.107733	8.93582e-19	0.0116063	174	0.0175042	0.15172	0.000306398
ATXN10	EPHA1	33750	100	0.12305	3.44121e-24	0.0151414	100	0.229163	3.80211e-81	0.0525157	193	-0.0290771	1.98311	0.000845477
ATXN10	FN1	28967	100	0.139021	2.149e-26	0.0193269	100	0.315725	2.97805e-134	0.099682	199	0.0262352	0.0458552	0.000688288
ATXN10	HNRNPK	33198	100	0.124112	3.31309e-24	0.0154038	100	0.119957	1.04329e-22	0.0143897	176	0.0182576	0.13689	0.000333339
ATXN10	KLRC1	28079	100	0.131553	4.22286e-23	0.0173062	100	0.121931	4.78085e-20	0.0148671	195	0.0197094	0.139755	0.000388459
ATXN10	MKI67	28115	100	0.1364	9.2311e-25	0.0186051	100	0.133436	9.30887e-24	0.0178053	191	-0.00524177	1.30566	2.74762e-05
ATXN10	SAP18	28466	100	0.145482	2.64269e-28	0.0211649	100	0.14169	6.41458e-27	0.0200761	191	0.00444869	0.73718	1.97908e-05
ATXN10	TGFBR2	33799	100	0.115513	1.62207e-21	0.0133432	100	0.15318	9.13435e-37	0.0234642	193	0.0012597	0.917531	1.58684e-06
ATXN10	TNFRSF14	33694	100	0.112309	2.32081e-20	0.0126132	100	0.0866158	1.06406e-12	0.0075023	185	0.0197338	0.105294	0.000389424
ATXN10	UBQLN3	28040	100	0.119354	3.01692e-19	0.0142454	100	0.123912	1.24058e-20	0.0153542	195	-0.00300177	1.17782	9.01061e-06
ATXN10	VIM	33306	100	0.139703	2.19597e-30	0.0195169	100	0.112359	3.66137e-20	0.0126245	190	0.00177819	0.884632	3.16196e-06
ATXN2	ATXN2L	29267	100	0.111801	9.61702e-18	0.0124996	100	0.104215	1.31625e-15	0.0108609	184	0.00193128	0.882563	3.72986e-06
ATXN2	BAG6	28131	100	0.133059	1.21187e-23	0.0177046	100	0.134709	3.3773e-24	0.0181466	184	0.0153487	0.249706	0.000235581
ATXN2	BCAT1	29175	100	0.109567	4.73937e-17	0.0120049	100	0.31226	3.77105e-132	0.0975065	192	-0.00128659	1.07827	1.65533e-06
ATXN2	CASC3	28561	100	0.121401	3.34499e-20	0.0147382	100	0.127562	3.72897e-22	0.016272	184	0.0132758	0.315773	0.000176248
ATXN2	CSDE1	28470	100	0.108385	2.38447e-16	0.0117474	100	0.12684	7.40491e-22	0.0160884	190	0.0040429	0.760362	1.63451e-05
ATXN2	EGFR	28935	100	0.127117	2.80364e-22	0.0161588	100	0.170342	6.27103e-39	0.0290164	181	-0.0105379	1.57715	0.000111047
ATXN2	ESR1	28558	100	0.121646	2.82973e-20	0.0147978	100	0.138665	6.43924e-26	0.0192281	191	-0.00927747	1.51668	8.60715e-05
ATXN2	F12	29162	100	0.115969	6.42728e-19	0.0134489	100	0.738929	0	0.546016	197	-0.00943807	1.52886	8.90772e-05
ATXN2	KIFBP	28599	100	0.144657	4.03694e-28	0.0209257	100	0.119144	1.56131e-19	0.0141952	183	0.0320003	0.0155169	0.00102402
ATXN2	MAPT	28079	100	0.133124	1.27267e-23	0.017722	100	0.110422	1.06e-16	0.0121931	194	0.00191856	0.885712	3.68089e-06
ATXN2	MNDA	28597	100	0.0912847	4.63735e-12	0.0083329	100	0.118447	2.53787e-19	0.0140296	186	-0.00522023	1.30693	2.72508e-05
ATXN2	PRKAG3	28561	100	0.118857	2.00538e-19	0.0141271	100	0.114912	2.99087e-18	0.0132049	184	0.0183276	0.16606	0.000335902
ATXN2	SH3GL3	28607	100	0.127194	4.55724e-22	0.0161783	100	0.111087	3.55883e-17	0.0123404	190	0.0200041	0.13031	0.000400166
ATXN2	SRC	28735	100	0.107861	2.42372e-16	0.0116341	100	0.125886	9.76393e-22	0.0158474	189	0.0268712	0.0416501	0.000722059
ATXN2	ST13	28474	100	0.139505	3.83939e-26	0.0194616	100	0.113634	7.92584e-18	0.0129127	183	-0.00202307	1.12131	4.09283e-06
ATXN2	STIP1	28625	100	0.123778	5.47611e-21	0.015321	100	0.103941	3.16522e-15	0.0108037	188	-0.00634032	1.36851	4.01996e-05
ATXN2	STOML2	28464	100	0.105397	1.55881e-15	0.0111086	100	0.118776	2.45074e-19	0.0141077	185	0.010771	0.416523	0.000116015
ATXN2	WWP2	28494	100	0.115049	2.99875e-18	0.0132362	100	0.150566	3.02353e-30	0.0226701	186	0.0256526	0.0528329	0.000658057
ATXN2	YTHDF3	28189	100	0.114824	5.2546e-18	0.0131846	100	0.117695	7.62029e-19	0.0138522	186	0.014655	0.271285	0.000214768
ATXN2L	ATXN3	30173	100	0.125467	1.33505e-22	0.0157419	100	0.259829	1.09928e-93	0.0675113	188	0.00621574	0.629283	3.86354e-05
ATXN2L	FUS	28866	100	0.137605	8.36819e-26	0.0189351	100	0.123986	3.23058e-21	0.0153727	175	0.00311174	0.813138	9.6829e-06
ATXN2L	HEXIM1	29530	100	0.108262	7.25567e-17	0.0117208	100	0.0931075	7.53158e-13	0.008669	174	-0.0178488	1.82978	0.000318581
ATXN2L	JUN	29058	100	0.125691	6.74424e-22	0.0157982	100	0.10176	7.50358e-15	0.0103551	192	0.0179422	0.171454	0.000321922
ATXN2L	PBK	29083	100	0.124912	1.15989e-21	0.0156031	100	0.136612	1.24732e-25	0.0186629	189	0.00317268	0.808853	1.00659e-05
ATXN2L	PRC1	30102	100	0.114308	5.77086e-19	0.0130664	100	0.117736	4.95767e-20	0.0138617	186	-0.0101249	1.5678	0.000102514
ATXN2L	RBM25	29083	100	0.142697	7.74324e-28	0.0203625	100	0.136318	1.58589e-25	0.0185825	190	-0.00228171	1.13811	5.20621e-06
ATXN2L	SMAD3	30102	100	0.124244	3.8348e-22	0.0154366	100	0.235273	1.67778e-76	0.0553535	173	0.00204379	0.87403	4.17708e-06
ATXN2L	SOX2	30361	100	0.111609	2.72424e-18	0.0124565	100	0.132129	4.688e-25	0.0174581	188	0.0177594	0.166454	0.000315396
ATXN2L	TOP1	30046	100	0.125313	1.83696e-22	0.0157034	100	0.671439	0	0.45083	200	-0.000808115	1.04994	6.5305e-07
ATXN2L	YY1	29193	100	0.112358	7.28526e-18	0.0126242	100	0.124125	1.75227e-21	0.015407	188	-0.0159258	1.77626	0.000253631
ATXN3	BAG3	29339	100	0.266777	3.66396e-96	0.0711698	100	0.123156	2.86959e-21	0.0151675	194	-0.00993666	1.55332	9.87373e-05
ATXN3	BAG6	28983	100	0.280038	6.65077e-105	0.0784212	100	0.122049	1.11383e-20	0.0148959	188	0.0290295	0.027102	0.000842711
ATXN3	BCHE	29551	100	0.26066	2.14568e-92	0.0679435	100	0.420723	2.95234e-252	0.177008	198	-0.0177928	1.82858	0.000316582
ATXN3	BCL2L1	30406	100	0.259858	2.0165e-94	0.0675264	100	0.13987	6.02613e-28	0.0195637	181	0.00623763	0.62674	3.8908e-05
ATXN3	BECN1	29334	100	0.232791	5.06313e-73	0.0541916	100	0.12108	1.33027e-20	0.0146604	180	0.00585938	0.653664	3.43324e-05
ATXN3	BIRC2	28907	100	0.250165	3.32661e-83	0.0625827	100	0.105344	9.73196e-16	0.0110973	186	0.0241188	0.0666996	0.000581717
ATXN3	C1QBP	30173	100	0.263183	3.71277e-96	0.0692651	100	0.145561	6.23108e-30	0.0211879	193	-4.72548e-05	1.00293	2.23302e-09
ATXN3	CASP1	28915	100	0.259876	6.71795e-90	0.0675356	100	0.19475	1.55406e-50	0.0379277	194	0.0042203	0.74831	1.78109e-05
ATXN3	CASP3	29847	100	0.270125	2.56702e-100	0.0729675	100	0.143024	1.18982e-28	0.0204558	185	0.0225632	0.0813207	0.000509098
ATXN3	CASP7	30406	100	0.267986	1.60096e-100	0.0718163	100	0.110303	6.35078e-18	0.0121667	184	0.0193871	0.130623	0.000375858
ATXN3	CCT5	28907	100	0.258567	5.92986e-89	0.0668568	100	0.120216	4.65823e-20	0.0144518	183	0.0389338	0.00306911	0.00151584
ATXN3	CDKN1A	29501	100	0.254252	1.05062e-87	0.0646438	100	0.152015	7.73506e-32	0.0231085	185	0.0226421	0.0820299	0.000512665
ATXN3	CKB	30151	100	0.266572	1.25588e-98	0.0710607	100	0.127988	1.9089e-23	0.016381	193	-0.0155937	1.774	0.000243163
ATXN3	CLPP	29335	100	0.258964	1.57046e-90	0.0670626	100	0.0926578	1.15174e-12	0.00858547	192	0.015625	0.23145	0.000244139
ATXN3	DARS1	29335	100	0.259157	1.1463e-90	0.0671625	100	0.113096	3.66404e-18	0.0127906	189	-0.00819762	1.46985	6.7201e-05
ATXN3	DCTN2	29501	100	0.243264	3.18697e-80	0.0591776	100	0.0934555	6.35313e-13	0.00873394	188	0.00345447	0.790788	1.19334e-05
ATXN3	DIABLO	29399	100	0.243868	2.41263e-80	0.0594715	100	0.0950723	2.78027e-13	0.00903874	186	0.0349187	0.00741459	0.00121932
ATXN3	DNAJA1	29063	100	0.262747	2.23623e-92	0.0690359	100	0.0800502	9.88578e-10	0.00640804	185	0.0211601	0.106743	0.00044775
ATXN3	DNAJA2	29787	100	0.259058	5.87246e-92	0.067111	100	0.113487	1.55456e-18	0.0128793	184	0.0144747	0.263991	0.000209518
ATXN3	DNAJB2	29348	100	0.252187	7.93402e-86	0.0635981	100	0.127168	1.37287e-22	0.0161718	173	-0.0024824	1.1508	6.16232e-06
ATXN3	DYNC1H1	30014	100	0.261203	3.35209e-94	0.068227	100	0.20721	3.29367e-59	0.0429361	191	-0.000265179	1.01639	7.03199e-08
ATXN3	EEF1D	30080	100	0.249057	9.72101e-86	0.0620296	100	0.13275	4.63886e-25	0.0176226	181	0.0226955	0.0783761	0.000515084
ATXN3	EIF4G1	29888	100	0.268028	7.23659e-99	0.0718388	100	0.120301	1.03358e-20	0.0144723	182	0.0148506	0.250993	0.000220541
ATXN3	ENAH	29044	100	0.249418	4.4169e-83	0.0622095	100	0.10053	1.60081e-14	0.0101062	190	0.00949953	0.469175	9.0241e-05
ATXN3	ENO1	29470	100	0.267818	2.29855e-97	0.0717264	100	0.102565	2.94256e-15	0.0105196	188	0.00823072	0.527538	6.77447e-05
ATXN3	GABARAP	30014	100	0.268429	1.41508e-99	0.0720543	100	0.140035	1.1484e-27	0.0196097	192	-0.00642008	1.38101	4.12174e-05
ATXN3	GAPDH	28689	100	0.261001	5.53062e-90	0.0681215	100	0.134419	1.52401e-24	0.0180685	183	0.0192164	0.14558	0.000369269
ATXN3	GART	30173	100	0.255129	2.78197e-90	0.0650909	100	0.103205	9.23369e-16	0.0106512	190	-0.00912704	1.52158	8.33028e-05
ATXN3	GORASP2	30087	100	0.236719	2.06705e-77	0.056036	100	0.127505	3.11512e-23	0.0162575	187	0.0160008	0.214609	0.000256025
ATXN3	HNRNPK	28873	100	0.261313	9.00746e-91	0.0682846	100	0.11103	2.64694e-17	0.0123277	187	0.0137123	0.297514	0.000188028
ATXN3	HSDL2	29334	100	0.259444	7.42631e-91	0.0673113	100	0.478725	0	0.229178	196	0.0449097	0.000580363	0.00201688
ATXN3	HSP90B1	28750	100	0.260002	1.74359e-89	0.0676012	100	0.112913	8.87444e-18	0.0127494	193	6.42504e-05	0.996114	4.12812e-09
ATXN3	HSPB1	29011	100	0.267385	1.46922e-95	0.0714945	100	0.352728	1.36287e-169	0.124417	196	0.0175932	0.180277	0.000309521
ATXN3	IGFBP4	29265	100	0.247914	1.07616e-82	0.0614612	100	0.0997119	2.07515e-14	0.00994247	190	0.0159566	0.222247	0.000254613
ATXN3	IMMT	30014	100	0.266509	3.9403e-98	0.071027	100	0.136156	3.12502e-26	0.0185385	192	-0.00494229	1.29814	2.44262e-05
ATXN3	KLF4	29268	100	0.260993	9.25948e-92	0.0681176	100	0.124806	9.36228e-22	0.0155765	191	0.028369	0.0299812	0.000804798
ATXN3	LAMA4	29697	100	0.256522	7.09245e-90	0.0658036	100	0.21185	3.08507e-61	0.0448802	194	0.0253651	0.0506232	0.000643387
ATXN3	MARS1	29298	100	0.23697	1.37804e-75	0.0561547	100	0.120574	2.02378e-20	0.0145381	186	0.028686	0.0281116	0.000822885
ATXN3	MIF	29529	100	0.237094	3.02023e-76	0.0562136	100	0.122312	4.00758e-21	0.0149603	184	0.0101957	0.43343	0.000103953
ATXN3	MYH9	30151	100	0.252404	2.77147e-88	0.0637078	100	0.129546	5.51622e-24	0.0167822	190	0.0390322	0.00243342	0.00152352
ATXN3	PARP1	29521	100	0.275352	3.34958e-103	0.0758188	100	0.147231	5.73321e-30	0.0216769	190	0.000477253	0.970754	2.27771e-07
ATXN3	PLAUR	29292	100	0.242716	2.64665e-79	0.0589109	100	0.160322	4.99529e-35	0.0257031	192	0.01846	0.157744	0.000340771
ATXN3	POLR2A	29185	100	0.239326	8.02971e-77	0.0572767	100	0.109586	4.62188e-17	0.0120092	193	0.00761187	0.560949	5.79405e-05
ATXN3	PRDX1	28783	100	0.253589	3.68641e-85	0.0643076	100	0.101146	1.45028e-14	0.0102305	190	0.0397773	0.00254132	0.00158224
ATXN3	PRDX2	29561	100	0.268863	1.96132e-98	0.0722873	100	0.158523	1.41756e-34	0.0251294	185	-0.0140263	1.7191	0.000196738
ATXN3	PRDX3	29044	100	0.254578	1.36677e-86	0.0648098	100	0.12748	1.7904e-22	0.0162512	188	-0.0182391	1.83542	0.000332666
ATXN3	PSMD1	30173	100	0.239937	9.25444e-80	0.0575695	100	0.12768	2.3572e-23	0.0163021	183	-0.0135833	1.70856	0.000184507
ATXN3	PSRC1	28907	100	0.25992	6.71635e-90	0.0675582	100	0.171157	2.97899e-39	0.0292948	189	0.00213015	0.871364	4.53754e-06
ATXN3	RAD23B	28907	100	0.261507	5.12958e-91	0.0683859	100	0.110742	3.06092e-17	0.0122638	188	0.0230309	0.0799523	0.000530424
ATXN3	RANBP1	29334	100	0.262261	7.21518e-93	0.0687809	100	0.144097	1.37266e-28	0.020764	176	0.0087208	0.504264	7.60524e-05
ATXN3	RBPMS	29185	100	0.254982	2.70908e-87	0.0650158	100	0.145777	4.32208e-29	0.0212508	194	0.000263647	0.983933	6.95095e-08
ATXN3	RNF31	29185	100	0.248713	5.19218e-83	0.0618582	100	0.1373	5.8056e-26	0.0188513	195	-0.0069944	1.40684	4.89216e-05
ATXN3	RUVBL1	28907	100	0.252902	4.71237e-85	0.0639592	100	0.164801	1.76907e-36	0.0271595	192	0.0140919	0.284048	0.000198582
ATXN3	SERPINH1	29625	100	0.254902	1.58884e-88	0.0649751	100	0.118789	4.54775e-20	0.0141108	186	-0.00338545	1.20555	1.14613e-05
ATXN3	SLC16A1	28915	100	0.266248	1.97303e-94	0.0708882	100	0.135495	4.21095e-25	0.018359	194	-0.0156189	1.765	0.000243951
ATXN3	SLC27A4	28915	100	0.236272	3.43493e-74	0.0558247	100	0.116568	5.95206e-19	0.013588	191	0.0129122	0.326221	0.000166726
ATXN3	SNAP23	29499	100	0.259841	1.21995e-91	0.0675176	100	0.110629	1.579e-17	0.0122387	189	0.0334335	0.0102278	0.0011178
ATXN3	STIP1	29529	100	0.253565	2.67544e-87	0.0642953	100	0.125709	3.12174e-22	0.0158028	179	0.0191096	0.142029	0.000365175
ATXN3	TGFBR2	29699	100	0.272982	5.49677e-102	0.074519	100	0.146749	6.00752e-30	0.0215352	196	-0.000557325	1.03425	3.10612e-07
ATXN3	TK1	29625	100	0.245616	3.93384e-82	0.0603271	100	0.150814	1.74859e-31	0.0227449	191	0.00916792	0.480463	8.40508e-05
ATXN3	TP53	28907	100	0.252345	1.12425e-84	0.0636782	100	0.120723	3.24108e-20	0.0145741	194	-0.00268533	1.16175	7.21099e-06
ATXN3	TRAF2	29521	100	0.253788	1.93379e-87	0.0644085	100	0.112232	5.18966e-18	0.012596	191	0.0115899	0.37326	0.000134327
ATXN3	TXN	29560	100	0.250143	4.94457e-85	0.0625715	100	0.117814	1.00478e-19	0.0138802	178	0.0132901	0.306924	0.000176627
ATXN3	UNG	30014	100	0.267469	7.48832e-99	0.0715399	100	0.108458	3.58832e-17	0.0117631	189	-0.00801826	1.46545	6.42925e-05
ATXN3	VIM	28983	100	0.240404	5.47985e-77	0.0577941	100	0.124545	1.78591e-21	0.0155114	195	0.0248484	0.0585401	0.000617445
ATXN3	VPS37A	29501	100	0.237212	2.93044e-76	0.0562695	100	0.0869358	2.24824e-11	0.00755784	183	0.0172739	0.184623	0.000298389
AXIN1	CSNK1D	28701	100	0.112869	9.74951e-18	0.0127395	100	0.132611	6.15492e-24	0.0175857	188	-0.00144394	1.08709	2.08496e-06
AXIN1	DAB2	34706	100	0.134543	2.1067e-29	0.0181019	100	0.148704	1.29648e-35	0.022113	154	0.000271668	0.981946	7.38033e-08
AXIN1	MAEA	33640	100	0.114719	3.75773e-21	0.0131604	100	0.108592	4.18636e-19	0.0117921	190	0.0123134	0.312568	0.00015162
AXIN1	PNMA2	28623	100	0.117926	3.51391e-19	0.0139067	100	0.109076	1.28166e-16	0.0118976	194	0.00353614	0.789102	1.25043e-05
AXIN1	PPM1A	33640	100	0.130082	8.80439e-27	0.0169212	100	0.116875	6.72513e-22	0.0136598	183	-0.00738842	1.45544	5.45888e-05
AXIN1	RNF4	29066	100	0.116788	4.14709e-19	0.0136395	100	0.117245	3.01644e-19	0.0137463	189	0.0294551	0.0247201	0.000867602
AXIN1	RNF43	29066	100	0.108145	1.36466e-16	0.0116953	100	0.134678	6.15245e-25	0.0181381	193	0.0137687	0.293906	0.000189577
AXIN1	SMAD3	29431	100	0.107491	1.35157e-16	0.0115543	100	0.231849	1.13441e-72	0.0537538	176	0.0249568	0.0555452	0.000622844
AXIN1	TGFBR1	28701	100	0.114813	2.64874e-18	0.0131821	100	0.130412	3.38537e-23	0.0170074	188	0.000304692	0.981587	9.28374e-08
AXIN1	TP53	33640	100	0.133337	4.56688e-28	0.0177787	100	0.127374	9.74448e-26	0.0162243	183	0.00687884	0.572662	4.73185e-05
AXIN1	TRIM25	29442	100	0.124132	1.17701e-21	0.0154088	100	0.108745	5.89132e-17	0.0118254	164	-0.00402181	1.24233	1.61749e-05
AXIN1	TSC1	28701	100	0.109884	6.90821e-17	0.0120745	100	0.122052	1.70003e-20	0.0148966	187	0.0090654	0.492281	8.21815e-05
AXIN1	YAP1	29521	100	0.127458	8.23122e-23	0.0162455	100	0.172362	1.33623e-40	0.0297087	195	0.0209521	0.107455	0.000438989
AXL	BAG6	34086	100	0.19638	3.08848e-60	0.0385653	100	0.094119	6.87233e-15	0.00885838	192	0.010873	0.369403	0.000118222
AXL	CST1	25847	100	0.196313	4.5116e-46	0.0385389	100	0.45937	2.82866e-268	0.211021	200	0.00136325	0.921941	1.85846e-06
AXL	DNAJA1	28563	100	0.185319	2.64741e-45	0.0343431	100	0.10321	5.30164e-15	0.0106522	191	-0.00187754	1.11282	3.52516e-06
AXL	DNAJA2	34813	100	0.177907	1.31814e-50	0.0316508	100	0.109123	6.80665e-20	0.0119078	193	-0.0146713	1.77905	0.000215246
AXL	EGFR	35122	100	0.196354	5.39171e-62	0.0385551	100	0.178445	2.40893e-51	0.0318425	190	-0.0152689	1.79929	0.00023314
AXL	EPHA2	33263	100	0.185068	2.49085e-52	0.0342501	100	0.12399	3.31866e-24	0.0153734	191	0.00904621	0.460707	8.18339e-05
AXL	ESYT2	29601	100	0.203514	2.22222e-56	0.0414178	100	0.153568	1.43678e-32	0.0235831	195	0.0255856	0.0490104	0.000654623
AXL	GAS6	34919	100	0.197544	2.1962e-62	0.0390235	100	0.2891	1.6283e-134	0.0835785	171	0.0251209	0.0358024	0.000631058
AXL	IGF2BP3	28677	100	0.18906	2.70319e-47	0.0357437	100	0.113254	7.80007e-18	0.0128264	192	-0.00194819	1.11727	3.79546e-06
AXL	IL15RA	33933	100	0.188314	3.31578e-55	0.0354621	100	0.297266	1.66802e-138	0.0883668	195	-0.00986097	1.58332	9.72387e-05
AXL	ITGA2	28997	100	0.183356	5.09061e-45	0.0336195	100	0.50849	0	0.258562	199	-0.000968122	1.05876	9.37261e-07
AXL	ITGB1	35135	100	0.201569	2.50501e-65	0.0406301	100	0.123493	2.75166e-25	0.0152506	187	0.0150585	0.20689	0.00022676
AXL	MTDH	28790	100	0.197733	7.47709e-52	0.0390985	100	0.0955569	3.7013e-13	0.00913112	194	0.034371	0.00909852	0.00118137
AXL	NCK2	34836	100	0.189924	1.37073e-57	0.0360711	100	0.1198	1.0819e-23	0.014352	194	-0.00450088	1.2928	2.0258e-05
AXL	SHC1	28563	100	0.188964	4.58455e-47	0.0357075	100	0.136495	3.68285e-25	0.0186308	191	-0.00942609	1.5237	8.88511e-05
AXL	SRC	34660	100	0.210545	2.66134e-70	0.0443293	100	0.133183	8.35337e-29	0.0177377	195	-0.0118481	1.67602	0.000140377
AXL	TOR1AIP1	28917	100	0.186386	2.30764e-46	0.0347397	100	0.504797	0	0.25482	199	-0.0117772	1.62945	0.000138703
AXL	TREML2	34665	100	0.186434	2.92776e-55	0.0347577	100	0.281308	2.84652e-126	0.079134	195	0.022328	0.0630232	0.000498539
AXL	TYRO3	34731	100	0.190796	6.07473e-58	0.0364032	100	0.514573	0	0.264785	198	0.00563998	0.638376	3.18094e-05
AZI2	TAX1BP1	30173	100	0.138892	2.24163e-27	0.019291	100	0.122247	1.5765e-21	0.0149442	167	0.0264497	0.0399259	0.000699586
AZI2	TNF	29004	100	0.108966	8.67992e-17	0.0118735	100	0.141209	3.22289e-27	0.01994	187	0.0221842	0.0911532	0.000492141
AZI2	TXLNA	29402	100	0.159787	6.29514e-35	0.0255319	100	0.104015	1.28531e-15	0.0108191	172	-0.00329783	1.1996	1.08757e-05
B2M	CD244	29951	100	0.192613	3.71003e-51	0.0370996	100	0.311936	2.57076e-135	0.0973039	196	0.013558	0.294109	0.000183818
B2M	CD274	29444	100	0.192389	3.35134e-50	0.0370135	100	0.292647	1.30239e-116	0.0856422	193	0.0313835	0.0160295	0.000984926
B2M	CD8A	29902	100	0.196564	3.70086e-53	0.0386374	100	0.270159	1.59365e-100	0.0729857	189	0.00907489	0.482908	8.23537e-05
B2M	DLGAP5	30085	100	0.177871	5.86369e-44	0.0316383	100	0.113526	1.02038e-18	0.0128881	196	-0.00209409	1.12901	4.38521e-06
B2M	HLA-E	29593	100	0.206137	8.29381e-58	0.0424925	100	0.294853	5.07283e-119	0.0869381	165	0.00378771	0.770805	1.43467e-05
B2M	KIR3DL1	28952	100	0.179997	2.33502e-43	0.032399	100	0.772288	0	0.596428	200	0.0198555	0.130873	0.000394242
B2M	LILRB1	29965	100	0.184682	3.97382e-47	0.0341073	100	0.551539	0	0.304195	188	0.0427773	0.000924967	0.0018299
B2M	LILRB2	29811	100	0.210631	9.09295e-61	0.0443656	100	0.711573	0	0.506337	198	0.0329055	0.011056	0.00108277
B2M	PCNA	29030	100	0.185534	3.99451e-46	0.0344228	100	0.127498	1.79607e-22	0.0162557	196	-0.0164128	1.78886	0.000269382
B2M	PCOLCE	11562	100	0.15515	6.30684e-14	0.0240715	100	0.214789	1.55575e-25	0.0461345	196	-0.0158707	1.55439	0.00025188
B2M	RAC3	29341	100	0.16586	1.83361e-37	0.0275094	100	0.119363	4.5394e-20	0.0142476	195	0.00573174	0.660678	3.28528e-05
B2M	RCC1	29990	100	0.226149	2.01742e-70	0.0511433	100	0.135672	4.86654e-26	0.018407	188	0.0205518	0.111496	0.000422376
B2M	RHOC	29244	100	0.180493	5.19529e-44	0.0325778	100	0.140304	4.25751e-27	0.0196853	193	0.00919789	0.481902	8.46011e-05
B2M	TFRC	29718	100	0.206052	5.36328e-58	0.0424575	100	0.367585	1.50832e-189	0.135119	197	0.013082	0.313294	0.000171139
B3GAT3	CD70	28595	100	0.0911106	5.09132e-12	0.00830114	100	0.69914	0	0.488797	197	-0.012337	1.64908	0.000152202
B3GAT3	HMOX1	28216	100	0.114939	4.67663e-18	0.0132109	100	0.213875	2.19288e-59	0.0457427	192	-0.0224496	1.90825	0.000503983
B3GAT3	KIAA2013	29021	100	0.116296	6.21493e-19	0.0135247	100	0.138097	4.14222e-26	0.0190707	194	0.00970693	0.459682	9.42245e-05
B3GAT3	NLGN2	28470	100	0.119438	1.52366e-19	0.0142655	100	0.135863	7.22684e-25	0.0184588	190	0.00455723	0.73099	2.07684e-05
B3GAT3	PBXIP1	29039	100	0.125415	8.56419e-22	0.0157289	100	0.0962368	1.99571e-13	0.00926153	188	-0.0223999	1.91214	0.000501755
B3GAT3	STX6	28043	100	0.122462	3.46809e-20	0.014997	100	0.109508	1.97469e-16	0.011992	193	0.00587909	0.659814	3.45636e-05
B3GAT3	TMEM106A	29021	100	0.127757	1.50005e-22	0.0163217	100	0.202751	6.68678e-55	0.0411081	193	0.000671791	0.959191	4.51303e-07
B3GAT3	TSPAN15	29451	100	0.151689	1.17503e-31	0.0230095	100	0.130539	8.35559e-24	0.0170405	191	0.00973186	0.455218	9.47091e-05
B3GNT7	NRN1	29341	100	0.476239	0	0.226804	100	0.116208	4.25235e-19	0.0135042	197	0.000358131	0.978118	1.28258e-07
B3GNT7	PON2	28309	100	0.477287	0	0.227803	100	0.660174	0	0.435829	200	0.00253128	0.848987	6.40739e-06
B4GALT1	CCL3	34636	100	0.277287	1.70273e-122	0.0768881	100	0.300726	9.19122e-145	0.0904358	196	0.00321993	0.788744	1.03679e-05
B4GALT1	CEACAM8	33970	100	0.266249	1.31302e-110	0.0708884	100	0.197711	7.57388e-61	0.0390897	194	-0.0110569	1.63783	0.000122255
B4GALT1	IFI30	28910	100	0.282433	1.7069e-106	0.0797682	100	0.337785	2.7239e-154	0.114099	196	0.01449	0.270623	0.000209959
B4GALT1	MME	34464	100	0.273558	1.48447e-118	0.0748341	100	0.361749	3.84307e-212	0.130862	200	-0.00642896	1.4064	4.13315e-05
B4GALT1	MMP10	35082	100	0.280762	2.97979e-127	0.0788272	100	0.373739	1.80635e-231	0.139681	199	0.0147834	0.21567	0.000218547
B4GALT1	SCGB2A2	28765	100	0.270384	6.05241e-97	0.0731076	100	0.120845	3.65977e-20	0.0146034	195	-0.00924688	1.51684	8.55048e-05
B4GALT1	TFRC	34825	100	0.280053	1.09326e-125	0.0784295	100	0.384604	2.30453e-244	0.14792	200	-0.00184991	1.12267	3.42218e-06
B4GALT1	TMPRSS11B	28798	100	0.277055	5.46119e-102	0.0767594	100	0.107109	3.63958e-16	0.0114723	194	-0.0205247	1.88063	0.000421264
B4GALT1	TNF	33912	100	0.269193	6.39427e-113	0.0724646	100	0.132722	4.95016e-28	0.0176152	190	0.0375092	0.00200485	0.00140694
B4GALT1	TRIM25	29623	100	0.251456	4.16142e-86	0.0632301	100	0.12298	2.10851e-21	0.015124	198	-0.0179213	1.83216	0.000321172
BABAM1	DDX39A	29580	100	0.120663	1.2436e-20	0.0145595	100	0.126337	1.76718e-22	0.0159611	184	0.0127312	0.32755	0.000162084
BABAM1	ESR1	29580	100	0.135251	1.48425e-25	0.0182929	100	0.157698	2.98462e-34	0.0248687	186	0.00578594	0.656364	3.34771e-05
BABAM1	NDUFA5	29538	100	0.107372	1.29009e-16	0.0115288	100	0.156525	1.02903e-33	0.0245	191	0.0177159	0.173384	0.000313853
BABAM1	PCNA	28483	100	0.134026	3.02569e-24	0.0179631	100	0.116281	1.32119e-18	0.0135213	193	0.016077	0.225065	0.000258469
BABAM1	SLIRP	28483	100	0.120154	9.09642e-20	0.014437	100	0.140366	1.85761e-26	0.0197027	190	-0.0123396	1.64821	0.000152266
BABAM1	TP53BP1	29580	100	0.109755	2.54716e-17	0.0120461	100	0.117682	1.07322e-19	0.0138491	186	-0.000370788	1.02275	1.37483e-07
BABAM1	UBXN1	28660	100	0.12592	1.07491e-21	0.0158559	100	0.126212	8.65883e-22	0.0159294	189	-0.00256316	1.15384	6.56978e-06
BACH1	BATF	28814	100	0.104017	2.46332e-15	0.0108195	100	0.108104	1.89928e-16	0.0116865	187	0.00168978	0.897959	2.85536e-06
BACH1	CREBZF	28480	100	0.123178	1.05919e-20	0.0151727	100	0.115874	1.74188e-18	0.0134267	188	-0.000470305	1.02831	2.21186e-07
BACH1	DNAJA2	34783	100	0.123913	3.29709e-25	0.0153544	100	0.122336	1.31534e-24	0.0149661	169	0.00394285	0.742317	1.55461e-05
BACH1	SMAD3	29431	100	0.108779	5.83076e-17	0.0118328	100	0.249837	1.8568e-84	0.0624186	181	0.0217564	0.0951171	0.000473342
BACH1	TP53	33640	100	0.110212	1.23458e-19	0.0121466	100	0.118861	1.34065e-22	0.0141278	188	-0.00465381	1.29728	2.16579e-05
BAG3	BCL2L11	34234	100	0.102344	2.08862e-17	0.0104743	100	0.269071	7.29867e-114	0.0723993	191	0.0230919	0.0560635	0.000533235
BAG3	BID	34234	100	0.124079	6.73829e-25	0.0153955	100	0.115171	1.18483e-21	0.0132643	186	0.0127713	0.290714	0.000163107
BAG3	CCT5	33471	100	0.119897	7.32866e-23	0.0143752	100	0.117996	3.45368e-22	0.0139231	191	-0.00977273	1.57597	9.55062e-05
BAG3	CDH1	32976	100	0.128262	1.35636e-25	0.0164511	100	0.345357	4.22045e-184	0.119272	192	-0.0096615	1.56724	9.33446e-05
BAG3	CDK1	28308	100	0.0989518	8.53658e-14	0.00979147	100	0.133444	6.55857e-24	0.0178072	186	0.00659383	0.619885	4.34787e-05
BAG3	CNST	34218	100	0.114839	1.57974e-21	0.0131879	100	0.11185	1.69548e-20	0.0125105	190	-0.00653566	1.41118	4.27149e-05
BAG3	CNTN4	34343	100	0.126279	8.16182e-26	0.0159464	100	0.323115	1.19216e-166	0.104403	194	0.0103244	0.392284	0.000106592
BAG3	COPE	33600	100	0.128808	2.93702e-26	0.0165915	100	0.139434	1.58369e-30	0.0194419	191	-0.00927331	1.55278	8.59942e-05
BAG3	CRIP2	34827	100	0.128985	3.15762e-27	0.0166372	100	0.159437	6.97702e-41	0.02542	192	-0.0175	1.8558	0.00030625
BAG3	CSTB	33655	100	0.109362	2.30502e-19	0.0119601	100	0.550711	0	0.303282	199	0.0415775	0.00064495	0.00172869
BAG3	DBNL	34319	100	0.110441	4.48756e-20	0.0121971	100	0.112639	8.01532e-21	0.0126875	189	-0.0046799	1.30171	2.19015e-05
BAG3	DTX3	34188	100	0.12411	7.03601e-25	0.0154033	100	0.214282	7.73526e-72	0.0459167	185	0.00268063	0.824617	7.1858e-06
BAG3	DYNC1H1	29250	100	0.125355	6.34955e-22	0.0157138	100	0.213287	3.66642e-61	0.0454914	193	-0.00396969	1.23854	1.57585e-05
BAG3	DYNLT1	28636	100	0.117541	4.49237e-19	0.0138158	100	0.524669	0	0.275277	199	-0.02942	1.97401	0.000865538
BAG3	ECI2	28421	100	0.119907	1.18121e-19	0.0143777	100	0.192677	1.15031e-48	0.0371244	195	-0.0162865	1.78044	0.00026525
BAG3	EZR	34641	100	0.120725	6.53101e-24	0.0145745	100	0.123223	7.51093e-25	0.015184	185	0.0225357	0.0607033	0.000507858
BAG3	F12	29393	100	0.119212	4.70728e-20	0.0142115	100	0.74019	0	0.547882	199	0.00333022	0.798516	1.10904e-05
BAG3	FOSB	33600	100	0.122747	5.60387e-24	0.0150668	100	0.11057	9.88279e-20	0.0122257	190	-0.00351006	1.22641	1.23205e-05
BAG3	GFRA1	34465	100	0.11592	4.68251e-22	0.0134375	100	0.250609	3.33673e-99	0.0628048	191	0.00149614	0.901162	2.23843e-06
BAG3	GH1	34164	100	0.102137	2.60911e-17	0.010432	100	0.112622	9.91941e-21	0.0126838	192	0.0171424	0.156552	0.000293862
BAG3	GSTM4	28421	100	0.0994576	5.67668e-14	0.00989182	100	0.287029	3.04321e-108	0.0823858	193	0.00543771	0.681898	2.95687e-05
BAG3	HAGH	34418	100	0.0933108	8.69991e-15	0.00870691	100	0.147144	1.2767e-34	0.0216513	188	0.0046075	0.702322	2.1229e-05
BAG3	HSPA2	29250	100	0.0992248	2.81854e-14	0.00984556	100	0.108316	9.79081e-17	0.0117325	185	-0.00668791	1.39095	4.47282e-05
BAG3	HSPB1	33686	100	0.135057	8.53849e-29	0.0182403	100	0.347087	5.15232e-190	0.120469	198	0.0086933	0.475586	7.55735e-05
BAG3	HSPB6	34523	100	0.0888064	1.44393e-13	0.00788658	100	0.09466	3.23193e-15	0.00896052	180	0.0106866	0.37464	0.000114203
BAG3	KLK6	34260	100	0.11165	1.87319e-20	0.0124657	100	0.16056	8.45977e-41	0.0257794	186	-0.0155642	1.80232	0.000242246
BAG3	KRT19	34180	100	0.112027	1.54355e-20	0.01255	100	0.12851	1.44451e-26	0.0165147	193	-0.00253451	1.16595	6.42373e-06
BAG3	LAMA1	28421	100	0.111312	3.88267e-17	0.0123904	100	0.127483	4.98804e-22	0.0162519	192	-0.024083	1.93056	0.000579992
BAG3	LIFR	34234	100	0.100572	7.36708e-17	0.0101147	100	0.275409	2.06103e-119	0.0758501	190	-0.00416565	1.26961	1.73526e-05
BAG3	MIA	34317	100	0.120263	1.56345e-23	0.0144632	100	0.544188	0	0.29614	197	-5.24169e-05	1.00346	2.74754e-09
BAG3	NEFL	33482	100	0.114916	3.98472e-21	0.0132058	100	0.126916	1.89339e-25	0.0161077	186	-0.0136687	1.73658	0.000186834
BAG3	PARP1	34234	100	0.116451	4.18917e-22	0.0135609	100	0.147774	9.97323e-35	0.0218372	190	-0.00839497	1.51262	7.04755e-05
BAG3	PBLD	33600	100	0.115363	2.38037e-21	0.0133086	100	0.368262	6.58217e-215	0.135617	199	-0.00718147	1.44387	5.15734e-05
BAG3	PDCD6	34218	100	0.120037	2.19054e-23	0.0144089	100	0.713602	0	0.509228	198	0.0191647	0.11292	0.000367284
BAG3	PDLIM7	34319	100	0.111635	1.7675e-20	0.0124624	100	0.128782	8.9982e-27	0.0165848	187	0.00209647	0.862143	4.3952e-06
BAG3	PGM2	28636	100	0.126401	7.83568e-22	0.0159771	100	0.132303	8.79016e-24	0.0175042	189	-0.0124926	1.65546	0.000156065
BAG3	PHLDB1	29258	100	0.115269	9.17646e-19	0.0132868	100	0.141261	1.83794e-27	0.0199546	189	0.00788093	0.546703	6.21091e-05
BAG3	PSAP	29105	100	0.121839	1.07306e-20	0.0148448	100	0.226165	2.08618e-68	0.0511505	192	-0.00663449	1.3872	4.40165e-05
BAG3	PSMD9	34188	100	0.126531	8.39857e-26	0.01601	100	0.148488	5.23638e-35	0.0220488	191	-0.00795716	1.48936	6.33164e-05
BAG3	PSME2	34665	100	0.13924	2.33544e-31	0.0193879	100	0.127761	1.26489e-26	0.0163229	187	0.00645507	0.591	4.16679e-05
BAG3	PXN	33600	100	0.113043	1.47421e-20	0.0127787	100	0.444602	0	0.197671	195	0.0235127	0.0539326	0.000552848
BAG3	S100A14	29352	100	0.120162	2.51522e-20	0.0144389	100	0.147202	8.56204e-30	0.0216685	191	-0.0111998	1.60907	0.000125435
BAG3	S100P	33571	100	0.137299	1.28848e-29	0.018851	100	0.235953	1.3306e-85	0.0556739	192	0.0125535	0.303727	0.000157591
BAG3	SCAMP3	34188	100	0.122771	2.2393e-24	0.0150727	100	0.122622	2.5464e-24	0.015036	189	-0.00386058	1.25039	1.49041e-05
BAG3	SDC1	34218	100	0.10482	3.52064e-18	0.0109871	100	0.158093	1.52513e-39	0.0249934	186	-0.0089747	1.54209	8.05452e-05
BAG3	SOD1	33403	100	0.122221	1.18306e-23	0.0149381	100	0.104097	1.46875e-17	0.0108362	191	-4.79961e-05	1.00313	2.30363e-09
BAG3	SOX2	29295	100	0.112248	6.85521e-18	0.0125995	100	0.118069	1.2204e-19	0.0139402	192	0.00801871	0.539437	6.42998e-05
BAG3	SPINT2	34319	100	0.107372	4.69664e-19	0.0115287	100	0.150994	2.76573e-36	0.022799	189	-0.00115388	1.07614	1.33144e-06
BAG3	SPRY2	33583	100	0.113471	1.0843e-20	0.0128756	100	0.113272	1.2661e-20	0.0128305	191	-0.0249245	1.9589	0.000621228
BAG3	SRPK2	34234	100	0.111449	2.27727e-20	0.0124208	100	0.109203	1.29262e-19	0.0119254	193	0.0229133	0.057992	0.000525017
BAG3	TERF1	28496	100	0.110751	5.08172e-17	0.0122659	100	0.119883	1.07661e-19	0.0143718	189	0.0206051	0.119866	0.00042457
BAG3	TFAP2A	28446	100	0.10373	4.38643e-15	0.01076	100	0.117748	5.09014e-19	0.0138647	186	0.0129234	0.329768	0.000167015
BAG3	TMSB10	34343	100	0.108282	2.28811e-19	0.0117249	100	0.133839	8.03146e-29	0.0179127	194	0.0040746	0.735653	1.66024e-05
BAG3	TPT1	33583	100	0.12519	7.18793e-25	0.0156725	100	0.100782	1.24452e-16	0.0101571	186	0.0125925	0.302156	0.000158572
BAG3	UBE2Z	28496	100	0.10666	6.84795e-16	0.0113763	100	0.111402	3.33125e-17	0.0124103	191	0.0155172	0.241506	0.000240782
BAG3	UGDH	28421	100	0.117092	8.26797e-19	0.0137105	100	0.132707	9.43627e-24	0.0176112	185	0.0096151	0.468598	9.24502e-05
BAG3	UROD	28690	100	0.115655	1.51724e-18	0.013376	100	0.30264	7.80117e-122	0.0915909	198	-0.014339	1.72252	0.000205608
BAG3	VIM	33571	100	0.110937	7.75941e-20	0.0123069	100	0.118441	2.08712e-22	0.0140284	191	-0.0203538	1.90461	0.000414277
BAG3	YAP1	29339	100	0.111207	1.31038e-17	0.0123671	100	0.174977	1.47942e-41	0.0306171	189	0.00555108	0.67076	3.08145e-05
BAG4	CCL5	28790	100	0.131542	1.20775e-23	0.0173033	100	0.156616	6.07286e-33	0.0245287	186	0.00722831	0.583429	5.22484e-05
BAG4	CD93	27654	100	0.137659	8.36081e-25	0.0189499	100	0.112777	4.04941e-17	0.0127185	192	0.00820152	0.542014	6.7265e-05
BAG4	DNAJB1	28642	100	0.129957	5.32303e-23	0.0168889	100	0.107806	2.81008e-16	0.0116221	179	7.76878e-05	0.99531	6.0354e-09
BAG4	DNAJB6	28389	100	0.131237	3.11553e-23	0.0172231	100	0.133865	4.08529e-24	0.0179198	175	-0.00559665	1.32668	3.13225e-05
BAG4	DNAJC9	29120	100	0.125897	5.2015e-22	0.0158501	100	0.117997	1.64562e-19	0.0139234	175	0.0142765	0.276006	0.000203819
BAG4	GRAP2	28704	100	0.115857	1.30393e-18	0.0134228	100	0.131161	1.90088e-23	0.0172032	177	0.0193041	0.143646	0.000372648
BAG4	HSPA2	29107	100	0.11758	2.25485e-19	0.013825	100	0.104426	1.37829e-15	0.0109048	188	-0.00515804	1.30602	2.66054e-05
BAG4	IST1	28921	100	0.134321	1.06915e-24	0.0180422	100	0.130884	1.60335e-23	0.0171307	169	0.00433225	0.741846	1.87684e-05
BAG4	ITIH5	29107	100	0.143641	3.27328e-28	0.0206327	100	0.143682	3.16027e-28	0.0206444	192	-0.0136338	1.70167	0.000185879
BAG4	KLK7	27935	100	0.158785	7.17178e-33	0.0252125	100	0.383683	2.07316e-195	0.147213	193	0.0191473	0.152429	0.000366621
BAG4	MAP1LC3A	28558	100	0.129628	7.9134e-23	0.0168035	100	0.122834	1.20804e-20	0.0150883	192	-0.0315112	1.98275	0.000992959
BAG4	NMT1	29193	100	0.124814	1.04781e-21	0.0155786	100	0.12185	9.36386e-21	0.0148474	183	0.00617838	0.636945	3.81724e-05
BAG4	PDCD6	28704	100	0.157633	2.95277e-33	0.0248482	100	0.723994	0	0.524167	200	0.0860883	6.44638e-11	0.0074112
BAG4	RBPMS	29580	100	0.147174	5.28433e-30	0.0216602	100	0.14095	1.23961e-27	0.0198669	189	0.019563	0.132447	0.00038271
BAG4	SF3B4	28642	100	0.125978	1.06373e-21	0.0158704	100	0.0846428	1.3973e-10	0.00716441	183	0.0162214	0.219632	0.000263134
BAG4	TCL1B	28217	100	0.133991	5.05013e-24	0.0179537	100	0.126576	1.36532e-21	0.0160215	194	0.0106558	0.423534	0.000113545
BAG4	TINAGL1	28594	100	0.119295	1.41476e-19	0.0142313	100	0.162631	3.45801e-35	0.0264488	192	0.0108101	0.413771	0.000116858
BAG4	VIM	28217	100	0.130391	7.97392e-23	0.0170017	100	0.120174	1.32462e-19	0.0144419	193	0.00778936	0.558537	6.06741e-05
BAG4	WWP2	28545	100	0.140336	1.67198e-26	0.0196941	100	0.126487	8.508e-22	0.015999	176	-0.0273194	1.96099	0.000746348
BAG4	YAP1	29185	100	0.114955	1.25184e-18	0.0132148	100	0.184748	5.59909e-46	0.0341318	195	0.0192994	0.140401	0.000372466
BAG6	BECN1	28309	100	0.118986	2.64864e-19	0.0141577	100	0.11342	1.1343e-17	0.0128641	181	-0.0160465	1.77262	0.000257489
BAG6	BLMH	34352	100	0.0974953	5.5518e-16	0.00950533	100	0.434975	0	0.189203	198	0.0704587	5.02917e-09	0.00496443
BAG6	BRK1	33306	100	0.115402	3.44189e-21	0.0133177	100	0.147063	1.59744e-33	0.0216277	185	-0.00424684	1.27106	1.80356e-05
BAG6	C1QA	34031	100	0.0965139	1.47018e-15	0.00931494	100	0.337151	1.49901e-180	0.113671	197	0.019562	0.106594	0.000382672
BAG6	CD93	32689	100	0.109439	7.09831e-19	0.011977	100	0.100218	4.59706e-16	0.0100436	189	0.0325904	0.00840908	0.00106214
BAG6	CDKN1A	33719	100	0.116335	9.35979e-22	0.0135339	100	0.140566	4.21131e-31	0.0197587	175	0.0170613	0.161261	0.000291087
BAG6	CLU	29068	100	0.0961102	2.08612e-13	0.00923716	100	0.126016	5.19794e-22	0.0158801	187	0.00471908	0.719055	2.22697e-05
BAG6	CTSB	33984	100	0.10168	4.36952e-17	0.0103388	100	0.419141	2.19904e-287	0.175679	200	-0.0349982	1.99609	0.00122488
BAG6	CTSE	28366	100	0.100083	4.17162e-14	0.0100167	100	0.437101	1.92518e-263	0.191058	190	-0.0057268	1.33371	3.27963e-05
BAG6	DCTN1	34108	100	0.0881493	3.02994e-13	0.0077703	100	0.114611	2.19825e-21	0.0131356	167	-0.00599519	1.37944	3.59423e-05
BAG6	ECHS1	28309	100	0.0955254	5.92573e-13	0.0091251	100	0.200474	2.06618e-52	0.0401898	185	0.010159	0.444744	0.000103205
BAG6	EDN1	28309	100	0.107903	3.9345e-16	0.011643	100	0.197866	4.46672e-51	0.039151	193	-0.00670042	1.38576	4.48957e-05
BAG6	EEF1D	29024	100	0.0848497	9.51441e-11	0.00719947	100	0.140743	4.58052e-27	0.0198086	174	0.0153238	0.24311	0.00023482
BAG6	EFEMP1	34039	100	0.108043	3.9423e-19	0.0116733	100	0.166967	9.56313e-44	0.027878	184	-0.006551	1.41107	4.29156e-05
BAG6	ENOPH1	28902	100	0.0998593	2.75545e-14	0.00997188	100	0.144466	2.48427e-28	0.0208703	188	0.00538243	0.682451	2.89706e-05
BAG6	EP300	28217	100	0.110804	6.97698e-17	0.0122774	100	0.148394	3.76985e-29	0.0220207	186	-0.00908314	1.50488	8.25035e-05
BAG6	FGF21	34052	100	0.103453	1.1419e-17	0.0107026	100	0.110544	5.75921e-20	0.0122199	188	-0.00907399	1.54595	8.23373e-05
BAG6	FN1	29068	100	0.108959	8.05635e-17	0.0118721	100	0.3114	6.58326e-131	0.09697	197	0.00165489	0.899616	2.73866e-06
BAG6	FURIN	33886	100	0.0919413	3.36336e-14	0.0084532	100	0.182866	4.84579e-52	0.0334398	188	-0.00329883	1.21401	1.08823e-05
BAG6	FUS	33215	100	0.110372	1.85147e-19	0.012182	100	0.126577	3.91721e-25	0.0160217	184	0.00526653	0.667801	2.77363e-05
BAG6	GTF2IRD1	28532	100	0.0890427	1.60556e-11	0.00792859	100	0.133675	3.6383e-24	0.017869	186	0.00229755	0.862247	5.27871e-06
BAG6	HAVCR2	33807	100	0.0933671	1.44254e-14	0.00871742	100	0.134119	1.63961e-28	0.017988	182	0.0180311	0.138218	0.000325122
BAG6	HEXIM1	33804	100	0.0872278	6.76156e-13	0.00760869	100	0.119806	4.87779e-23	0.0143534	168	0.00561458	0.644408	3.15235e-05
BAG6	ICAM5	33978	100	0.0869497	6.98626e-13	0.00756026	100	0.644909	0	0.415907	198	-0.00993325	1.58703	9.86694e-05
BAG6	IL16	34215	100	0.0964265	1.30834e-15	0.00929806	100	0.415981	1.32147e-284	0.17304	192	-0.00806875	1.49546	6.51048e-05
BAG6	MESD	33807	100	0.0746114	8.12977e-10	0.00556686	100	0.130606	4.12655e-27	0.0170579	174	0.00129077	0.915492	1.66609e-06
BAG6	NBL1	33886	100	0.107123	9.36526e-19	0.0114753	100	0.121996	6.85238e-24	0.0148831	191	0.00142697	0.906504	2.03623e-06
BAG6	NOMO1	33807	100	0.100232	1.44612e-16	0.0100464	100	0.406081	7.77748e-267	0.164901	196	-0.0227696	1.93881	0.000518455
BAG6	NPY	34108	100	0.0966328	1.26355e-15	0.0093379	100	0.226534	4.1907e-80	0.0513176	188	-0.00952268	1.56833	9.06814e-05
BAG6	NTRK3	34103	100	0.106554	1.1138e-18	0.0113537	100	0.177164	3.31814e-49	0.0313872	187	-0.0146232	1.77275	0.000213838
BAG6	OSBPL2	28983	100	0.111862	1.32872e-17	0.012513	100	0.118898	1.06417e-19	0.0141368	187	0.000855392	0.948088	7.31695e-07
BAG6	OTUD7B	29004	100	0.114784	1.80622e-18	0.0131753	100	0.136211	2.01155e-25	0.0185535	179	-0.00247053	1.14921	6.10351e-06
BAG6	PEBP1	33807	100	0.0964476	1.9031e-15	0.00930215	100	0.131322	2.15285e-27	0.0172455	179	0.00661482	0.586571	4.37559e-05
BAG6	PLA2G2A	33864	100	0.0917393	3.90907e-14	0.0084161	100	0.461971	0	0.213417	198	-0.00472932	1.30281	2.23665e-05
BAG6	PRKAG3	28267	100	0.0980371	1.4992e-13	0.00961127	100	0.0919931	4.21429e-12	0.00846273	186	0.00510034	0.701428	2.60135e-05
BAG6	PTH	28267	100	0.101988	1.51258e-14	0.0104015	100	0.132475	1.48997e-23	0.0175496	190	0.00948516	0.475837	8.99683e-05
BAG6	PTPRH	28913	100	0.0864058	4.66855e-11	0.00746596	100	0.500285	0	0.250285	192	-0.0105821	1.5789	0.000111981
BAG6	PTPRM	33746	100	0.0920206	3.60863e-14	0.00846778	100	0.52749	0	0.278246	193	-0.0268901	1.97283	0.000723078
BAG6	PTTG1	28532	100	0.108995	1.50579e-16	0.0118798	100	0.139946	2.37395e-26	0.0195849	189	0.00606841	0.646737	3.68256e-05
BAG6	RAB10	29024	100	0.113192	5.17947e-18	0.0128124	100	0.118129	1.7291e-19	0.0139544	183	0.00826101	0.529197	6.82444e-05
BAG6	RAB2B	28902	100	0.10865	1.20082e-16	0.0118049	100	0.171506	2.11379e-39	0.0294144	180	0.0201404	0.125763	0.000405637
BAG6	RAB6A	33804	100	0.104612	6.51242e-18	0.0109436	100	0.347933	1.22525e-191	0.121057	185	0.00777692	0.522626	6.04804e-05
BAG6	RAB6B	33306	100	0.097509	1.51509e-15	0.009508	100	0.11323	1.87238e-20	0.0128211	184	-0.00814747	1.49385	6.63813e-05
BAG6	RCC1	28902	100	0.113475	5.00734e-18	0.0128766	100	0.135128	5.81715e-25	0.0182596	193	-0.007846	1.44908	6.15598e-05
BAG6	RET	33719	100	0.116562	7.79992e-22	0.0135867	100	0.328452	2.34794e-169	0.107881	200	-0.0137639	1.74156	0.000189446
BAG6	RIPK4	28100	100	0.0916522	5.82662e-12	0.00840013	100	0.128663	3.54207e-22	0.0165541	186	0.00455292	0.732921	2.0729e-05
BAG6	RNF4	28532	100	0.113802	6.55021e-18	0.0129509	100	0.108311	2.32601e-16	0.0117313	188	0.00788758	0.551382	6.22139e-05
BAG6	S100A4	33886	100	0.098661	3.94004e-16	0.00973399	100	0.166064	4.19801e-43	0.0275773	179	0.0269348	0.0266001	0.000725485
BAG6	SERPING1	29023	100	0.078767	1.86873e-09	0.00620423	100	0.236773	9.03949e-75	0.0560616	185	0.00448839	0.732448	2.01456e-05
BAG6	SERPINH1	28532	100	0.0864482	6.11311e-11	0.00747329	100	0.101896	1.20565e-14	0.0103828	179	0.00476681	0.718848	2.27225e-05
BAG6	SERPINI2	28913	100	0.110834	2.86397e-17	0.0122842	100	0.578818	0	0.33503	199	-0.0242032	1.93427	0.000585793
BAG6	SNCA	28366	100	0.116531	1.3068e-18	0.0135796	100	0.132638	1.0987e-23	0.0175928	175	0.0178044	0.179977	0.000316997
BAG6	STX5	28217	100	0.0862342	8.66616e-11	0.00743634	100	0.111683	3.95976e-17	0.0124731	186	0.0157007	0.2383	0.000246512
BAG6	TCTN3	29024	100	0.109277	6.92026e-17	0.0119415	100	0.579799	0	0.336167	197	0.0144223	0.271955	0.000208004
BAG6	TDP1	28902	100	0.0857351	6.63258e-11	0.00735051	100	0.138266	4.55155e-26	0.0191174	185	0.00305158	0.816576	9.31213e-06
BAG6	TGFBR2	33886	100	0.115021	2.12698e-21	0.0132298	100	0.154435	1.91525e-37	0.0238502	193	0.0224894	0.0641301	0.000505772
BAG6	TK1	28532	100	0.0857564	8.67484e-11	0.00735416	100	0.14111	9.09338e-27	0.0199119	190	-0.00127409	1.07666	1.62331e-06
BAG6	TOMM20	29024	100	0.0970268	1.28433e-13	0.0094142	100	0.1448	1.44134e-28	0.0209672	183	-0.000145381	1.00884	2.11357e-08
BAG6	TP53	33267	100	0.101848	8.25994e-17	0.0103731	100	0.0991125	5.37786e-16	0.00982329	186	0.00609696	0.619037	3.7173e-05
BAG6	TP53BP1	28217	100	0.0918742	4.68927e-12	0.00844086	100	0.107484	5.68738e-16	0.0115527	192	0.0171971	0.196477	0.000295741
BAG6	UBXN1	28366	100	0.0865381	6.62973e-11	0.00748884	100	0.136808	4.15299e-25	0.0187165	180	-0.00869407	1.48734	7.55869e-05
BAG6	WWP2	33619	100	0.101491	7.32657e-17	0.0103004	100	0.142178	1.06613e-31	0.0202147	177	-0.0191377	1.88336	0.000366251
BAIAP2	BRK1	33220	100	0.13491	2.31567e-28	0.0182007	100	0.148462	4.69228e-34	0.0220409	188	0.00322029	0.792982	1.03703e-05
BAIAP2	CDH1	32465	100	0.134217	1.74573e-27	0.0180141	100	0.369219	7.20188e-209	0.136322	196	0.000806219	0.948212	6.49989e-07
BAIAP2	CXADR	33640	100	0.121772	1.19864e-23	0.0148285	100	0.226227	8.00837e-79	0.0511787	185	0.0419488	0.000578062	0.00175971
BAIAP2	EGFR	33990	100	0.120963	1.40094e-23	0.014632	100	0.167576	5.30988e-44	0.0280819	183	0.00523299	0.666189	2.73842e-05
BAIAP2	ESR1	28110	100	0.12247	3.0982e-20	0.014999	100	0.144325	1.4984e-27	0.0208298	194	0.0118262	0.375315	0.000139859
BAIAP2	GFAP	34239	100	0.130296	2.59974e-27	0.016977	100	0.155081	4.04531e-38	0.02405	187	0.010466	0.38655	0.000109537
BAIAP2	KLK6	33826	100	0.12824	3.33511e-26	0.0164454	100	0.161778	6.73537e-41	0.026172	192	-0.00519022	1.33049	2.69384e-05
BAIAP2	MAPT	33220	100	0.111197	9.87935e-20	0.0123648	100	0.123727	4.40727e-24	0.0153085	193	-0.0243845	1.95313	0.000594601
BAIAP2	SF3B4	33699	100	0.136542	2.07589e-29	0.0186438	100	0.122986	3.95575e-24	0.0151255	190	-0.0128982	1.71025	0.000166364
BAIAP2	SRPK2	33640	100	0.108375	4.92108e-19	0.0117452	100	0.112759	1.74527e-20	0.0127146	188	0.00147555	0.903684	2.17725e-06
BAIAP2	STX7	28110	100	0.128145	5.11155e-22	0.0164212	100	0.45451	9.41781e-285	0.206579	195	0.0286366	0.0317825	0.000820055
BAIAP2	TMPRSS11B	28067	100	0.128951	3.03439e-22	0.0166283	100	0.118335	5.84651e-19	0.0140031	187	-0.00381564	1.22497	1.45591e-05
BAIAP2	TRIM25	28832	100	0.111303	2.32598e-17	0.0123884	100	0.115017	1.93725e-18	0.0132288	191	-0.00218839	1.13195	4.78903e-06
BAIAP2	VASP	28942	100	0.126632	4.00969e-22	0.0160356	100	0.142465	1.2612e-27	0.0202961	192	9.78681e-05	0.994061	9.57817e-09
BAIAP2	WASL	28110	100	0.109685	1.62077e-16	0.0120308	100	0.108	4.66881e-16	0.0116641	191	-0.0126776	1.65809	0.000160721
BAIAP2	WWP2	33522	100	0.124651	1.2559e-24	0.0155379	100	0.136858	2.15071e-29	0.01873	191	-0.00455813	1.29096	2.07765e-05
BAIAP2	YWHAQ	28253	100	0.0999248	5.14523e-14	0.00998496	100	0.147549	7.21315e-29	0.0217707	190	0.0228897	0.0853627	0.000523939
BANK1	ITPR1	28843	100	0.139004	2.78853e-26	0.019322	100	0.133278	2.83269e-24	0.017763	189	-0.0104357	1.57188	0.000108904
BANK1	LYN	34363	100	0.14395	3.84402e-33	0.0207217	100	0.132562	2.56833e-28	0.0175726	171	0.0155522	0.197371	0.00024187
BANK1	SERPINH1	29066	100	0.145794	5.52004e-29	0.0212559	100	0.117383	2.73789e-19	0.0137788	177	-0.000820516	1.04987	6.73246e-07
BANK1	YWHAQ	28881	100	0.155884	9.59088e-33	0.0242998	100	0.136218	2.50978e-25	0.0185554	173	0.0110414	0.401474	0.000121913
BAP18	CD2AP	29499	100	0.119155	4.21271e-20	0.0141979	100	0.213604	7.67461e-62	0.0456265	188	0.00767624	0.555555	5.89247e-05
BAP18	GRN	29414	100	0.0999403	1.56072e-14	0.00998806	100	0.473064	0	0.22379	197	0.00992756	0.446512	9.85565e-05
BAP18	LMNB1	30034	100	0.118905	2.33466e-20	0.0141383	100	0.142062	1.88683e-28	0.0201817	180	-0.00123819	1.07643	1.5331e-06
BAP18	NEFL	28798	100	0.117046	5.05304e-19	0.0136997	100	0.121901	1.64073e-20	0.0148598	185	0.00794975	0.546396	6.31985e-05
BAP18	OMP	29268	100	0.119148	5.90663e-20	0.0141962	100	0.183978	1.00475e-45	0.0338479	186	-0.00304411	1.18411	9.26661e-06
BATF	CEBPA	28478	100	0.109735	1.00309e-16	0.0120417	100	0.125643	1.77672e-21	0.0157862	191	-0.0148782	1.73839	0.00022136
BATF	GSN	29244	100	0.110226	2.83408e-17	0.0121498	100	0.184224	8.3212e-46	0.0339384	190	0.005071	0.69823	2.57151e-05
BAX	BCL2	28787	100	0.112852	8.83545e-18	0.0127355	100	0.123543	5.06321e-21	0.015263	191	0.0298102	0.0237061	0.000888649
BAX	BCL2L1	28862	100	0.118893	1.26994e-19	0.0141355	100	0.130382	2.62746e-23	0.0169994	170	0.0161553	0.21975	0.000260995
BAX	BCL2L11	33594	100	0.141518	2.14345e-31	0.0200272	100	0.280249	1.79146e-121	0.0785393	190	0.0570767	2.85277e-06	0.00325775
BAX	BCL2L15	28067	100	0.117582	9.7477e-19	0.0138256	100	0.172873	6.59945e-39	0.0298852	188	-0.00659195	1.37853	4.34538e-05
BAX	BID	33594	100	0.126503	2.26794e-25	0.0160029	100	0.124172	1.69505e-24	0.0154187	179	0.00858916	0.481508	7.37737e-05
BAX	CASP3	33956	100	0.129898	6.04341e-27	0.0168736	100	0.138804	1.44606e-30	0.0192666	165	0.012052	0.320694	0.000145252
BAX	CASP7	28862	100	0.10967	6.51694e-17	0.0120276	100	0.116675	5.9643e-19	0.0136131	171	0.0186529	0.156499	0.000347931
BAX	CASP8	33889	100	0.120662	2.10872e-23	0.0145593	100	0.199922	4.7385e-62	0.0399688	174	0.0197273	0.104406	0.000389166
BAX	CASP9	28067	100	0.115393	4.23396e-18	0.0133156	100	0.122992	2.29591e-20	0.0151269	183	0.0332752	0.0126628	0.00110724
BAX	CLU	28915	100	0.122472	9.0395e-21	0.0149995	100	0.115079	1.65546e-18	0.0132432	192	0.0151284	0.250032	0.000228868
BAX	COX6B1	28900	100	0.122019	1.2845e-20	0.0148888	100	0.131116	1.38694e-23	0.0171913	182	0.0172232	0.190456	0.000296639
BAX	CSF2RB	28067	100	0.1037	6.78377e-15	0.0107536	100	0.799408	0	0.639053	198	-0.0203996	1.87353	0.000416144
BAX	ERN1	28776	100	0.10919	9.86457e-17	0.0119225	100	0.215007	3.63528e-61	0.0462278	193	0.00961201	0.465976	9.23908e-05
BAX	MAP2K1	28787	100	0.114008	4.07275e-18	0.0129977	100	0.139231	2.57639e-26	0.0193853	174	0.0111805	0.396346	0.000125005
BAX	NSFL1C	34082	100	0.113986	3.74008e-21	0.0129929	100	0.103385	1.16097e-17	0.0106885	179	0.0207509	0.0867042	0.0004306
BAX	PARK7	33783	100	0.142405	6.06985e-32	0.0202792	100	0.144884	5.11875e-33	0.0209914	173	0.024602	0.0431667	0.00060526
BAX	PRDX1	32892	100	0.112178	7.15679e-20	0.0125839	100	0.112028	8.01562e-20	0.0125502	188	0.00696941	0.57197	4.85727e-05
BAX	PSMC3	27894	100	0.119895	2.58977e-19	0.0143748	100	0.130058	1.79412e-22	0.0169152	190	-0.00485293	1.28292	2.35509e-05
BAX	RNF4	28414	100	0.105264	1.79086e-15	0.0110804	100	0.114317	5.44924e-18	0.0130684	190	-0.00261426	1.15619	6.83434e-06
BAX	SERPINH1	28414	100	0.139586	4.04676e-26	0.0194843	100	0.136794	3.85483e-25	0.0187126	175	-0.00451782	1.2665	2.04107e-05
BAX	SNCA	28207	100	0.11939	2.3161e-19	0.0142539	100	0.139021	9.59909e-26	0.0193268	180	0.0117897	0.375983	0.000138998
BAX	TOMM20	28900	100	0.122302	1.04682e-20	0.0149577	100	0.170095	8.94624e-39	0.0289323	180	-0.00174893	1.10576	3.05874e-06
BAX	TP53	33167	100	0.125209	1.37084e-24	0.0156772	100	0.11181	6.65709e-20	0.0125014	187	0.00823711	0.502385	6.78499e-05
BAX	TRIM25	28787	100	0.134316	1.37658e-24	0.0180407	100	0.106464	5.52975e-16	0.0113347	174	0.0202451	0.124559	0.000409863
BAX	YWHAQ	28207	100	0.114894	4.88241e-18	0.0132007	100	0.110603	8.03517e-17	0.012233	170	0.00949432	0.475881	9.0142e-05
BAX	YY1	28067	100	0.111574	5.13941e-17	0.0124488	100	0.136582	8.79808e-25	0.0186546	191	0.0104185	0.435154	0.000108546
BCAM	CTLA4	29657	100	0.334085	1.32535e-154	0.111613	100	0.121662	5.32626e-21	0.0148017	192	-0.0106459	1.58763	0.000113336
BCAM	LAMA4	34766	100	0.327807	7.50368e-174	0.107458	100	0.197615	3.61123e-62	0.0390516	192	0.0149417	0.212856	0.000223253
BCAM	PDGFRA	34440	100	0.317085	1.08727e-160	0.100543	100	0.24582	2.45774e-95	0.0604274	195	-0.00638842	1.40396	4.08119e-05
BCAN	CSNK1D	28545	100	0.164137	9.14465e-36	0.0269408	100	0.146038	1.38117e-28	0.021327	186	-0.0247825	1.93885	0.000614171
BCAN	CTRL	29389	100	0.169813	2.86054e-39	0.0288364	100	0.294888	3.06981e-118	0.0869591	189	-0.00779123	1.44961	6.07033e-05
BCAN	FBLN2	29435	100	0.161384	1.20846e-35	0.0260449	100	0.26463	6.52687e-95	0.070029	192	0.00548396	0.673988	3.00738e-05
BCAN	MMP7	33559	100	0.158805	3.74885e-39	0.0252191	100	0.235422	3.5345e-85	0.0554237	189	-0.0160844	1.81232	0.000258708
BCAT1	DNAJB6	29152	100	0.306786	2.74459e-127	0.0941179	100	0.125317	7.6638e-22	0.0157044	190	0.0632079	1.36533e-06	0.00399524
BCAT1	EIF4G3	30149	100	0.312835	5.31538e-137	0.0978658	100	0.119255	1.52797e-20	0.0142219	189	0.017003	0.186819	0.000289102
BCAT1	EPHX2	29024	100	0.315491	2.68503e-134	0.0995349	100	0.128416	9.07009e-23	0.0164906	188	0.0182545	0.164372	0.000333226
BCAT1	MIF	29588	100	0.317453	1.19401e-138	0.100777	100	0.12106	9.22582e-21	0.0146554	195	0.0252324	0.0522794	0.000636673
BCAT1	PSAP	29941	100	0.294619	3.28354e-120	0.0868005	100	0.227717	2.76098e-71	0.0518548	195	0.00542293	0.674812	2.94081e-05
BCAT1	RAB3GAP1	29175	100	0.334299	2.44945e-152	0.111756	100	0.108575	9.05506e-17	0.0117886	193	-0.00177763	1.10799	3.15996e-06
BCAT1	SERPINE2	30474	100	0.296148	1.29146e-123	0.0877038	100	0.389739	2.97985e-220	0.151896	190	0.0147734	0.248869	0.000218254
BCAT1	SPARC	29765	100	0.294709	1.35732e-119	0.0868534	100	0.134534	1.89969e-25	0.0180995	190	0.0220977	0.088229	0.000488309
BCAT1	WWP2	29434	100	0.312216	3.00095e-133	0.0974791	100	0.168515	9.5457e-39	0.0283973	196	0.0615453	2.29836e-06	0.00378782
BCAT2	NDUFS6	28067	100	0.124805	6.29128e-21	0.0155763	100	0.0996687	7.20091e-14	0.00993385	190	0.0187097	0.161051	0.000350055
BCAT2	PTGDS	28304	100	0.131809	2.33425e-23	0.0173737	100	0.113006	1.49931e-17	0.0127703	193	0.0123631	0.3524	0.000152846
BCAT2	TRIM25	29134	100	0.12293	4.65122e-21	0.0151119	100	0.121891	9.95015e-21	0.0148575	195	-0.000360517	1.02195	1.29972e-07
BCHE	CST5	28578	100	0.427032	4.28912e-252	0.182356	100	0.573534	0	0.328941	200	-0.00967606	1.53543	9.36261e-05
BCHE	DEFA1_DEFA1B	28458	100	0.442651	9.34539e-272	0.19594	100	0.285382	4.20681e-107	0.0814426	199	0.00109713	0.934052	1.2037e-06
BCHE	DNAJB6	28833	100	0.45178	4.28789e-288	0.204105	100	0.120593	3.97558e-20	0.0145427	198	0.0070751	0.591177	5.0057e-05
BCHE	ENAH	28597	100	0.44771	4.62313e-280	0.200444	100	0.119671	1.07887e-19	0.0143212	199	-0.0103516	1.56619	0.000107157
BCHE	GPIHBP1	29485	100	0.434778	1.46712e-270	0.189032	100	0.236934	4.83284e-76	0.0561376	200	-0.0211999	1.89644	0.000449437
BCHE	PTPRK	29485	100	0.443737	4.7121e-283	0.196903	100	0.121332	8.77313e-21	0.0147214	199	0.0093607	0.472332	8.76226e-05
BCHE	RLN1	29610	100	0.445838	3.06103e-287	0.198771	100	0.139679	3.45542e-27	0.0195102	198	-0.00601423	1.35644	3.61709e-05
BCHE	SCGB2A2	28649	100	0.440231	2.97145e-270	0.193803	100	0.136831	2.39075e-25	0.0187227	199	-0.017085	1.80398	0.000291899
BCHE	WASL	28846	100	0.433348	8.1682e-263	0.187791	100	0.141398	3.76771e-27	0.0199935	198	-0.0122179	1.64651	0.000149278
BCL2	BCL2L11	29442	100	0.122392	4.29973e-21	0.0149799	100	0.28302	7.11998e-109	0.0801004	193	0.0279875	0.0317504	0.000783301
BCL2	BECN1	29255	100	0.101038	9.4261e-15	0.0102087	100	0.132947	1.74286e-24	0.0176748	187	0.0061038	0.640646	3.72564e-05
BCL2	BID	29442	100	0.126774	1.58935e-22	0.0160715	100	0.101057	7.6824e-15	0.0102126	190	-0.000929631	1.05686	8.64214e-07
BCL2	BNIP2	30007	100	0.12543	1.78916e-22	0.0157327	100	0.0941198	2.75632e-13	0.00885853	186	-0.00982525	1.55333	9.65355e-05
BCL2	BNIP3L	29120	100	0.120862	2.13098e-20	0.0146076	100	0.117403	2.49977e-19	0.0137834	186	0.000663323	0.959636	4.39998e-07
BCL2	CASP3	29778	100	0.143599	8.30902e-29	0.0206206	100	0.125674	2.14496e-22	0.015794	189	0.00538348	0.677885	2.89818e-05
BCL2	CASP8	29668	100	0.122224	3.45739e-21	0.0149387	100	0.202896	3.67703e-56	0.0411668	190	0.0141777	0.274889	0.000201006
BCL2	CDK1	29103	100	0.11403	2.64255e-18	0.0130028	100	0.108404	1.10744e-16	0.0117513	191	0.00465527	0.722536	2.16716e-05
BCL2	DDX39A	29120	100	0.118082	1.55047e-19	0.0139433	100	0.115757	7.86555e-19	0.0133997	195	0.00345997	0.791786	1.19714e-05
BCL2	GALNT10	29421	100	0.127305	1.09256e-22	0.0162065	100	0.370303	1.18136e-190	0.137124	194	0.00630464	0.628731	3.97485e-05
BCL2	POLR2A	29120	100	0.135502	2.85416e-25	0.0183608	100	0.12629	3.87e-22	0.0159491	195	0.0130322	0.320035	0.00016984
BCL2	PPP1CC	30059	100	0.132569	5.62658e-25	0.0175746	100	0.103373	9.40044e-16	0.010686	186	-0.0127053	1.67532	0.000161426
BCL2	PPP2R5A	30338	100	0.124537	2.11321e-22	0.0155094	100	0.139618	8.63302e-28	0.0194931	184	-0.00571193	1.34355	3.26261e-05
BCL2	PPP3R1	29308	100	0.127375	1.25215e-22	0.0162243	100	0.134042	6.60701e-25	0.0179671	191	0.0107754	0.409497	0.000116109
BCL2	PRUNE2	29663	100	0.13131	3.13749e-24	0.0172424	100	0.117353	1.21316e-19	0.0137717	189	0.0138222	0.287146	0.000191052
BCL2	PXN	28840	100	0.116881	5.32026e-19	0.0136611	100	0.470783	0	0.221637	197	-0.00591702	1.34678	3.50112e-05
BCL2	RRAS	29299	100	0.133063	1.47698e-24	0.0177059	100	0.13087	8.43056e-24	0.0171269	185	0.00674102	0.605937	4.54413e-05
BCL2	SERPINB8	29812	100	0.128074	3.14687e-23	0.016403	100	0.587881	0	0.345604	197	-0.00934369	1.52929	8.73046e-05
BCL2	TOMM20	30007	100	0.139115	2.55991e-27	0.019353	100	0.164149	1.63472e-37	0.0269448	188	0.00841959	0.514331	7.08895e-05
BCL2L1	BCL2L11	29521	100	0.101084	6.95248e-15	0.010218	100	0.263899	1.20161e-94	0.0696425	191	0.0422584	0.00116303	0.00178578
BCL2L1	BECN1	29334	100	0.149219	1.47082e-30	0.0222663	100	0.145106	5.68855e-29	0.0210558	173	0.0112926	0.387182	0.000127522
BCL2L1	BID	29521	100	0.123354	1.86069e-21	0.0152162	100	0.112683	3.81579e-18	0.0126976	176	-0.00254874	1.15523	6.49609e-06
BCL2L1	BNIP3L	29185	100	0.138209	2.73809e-26	0.0191018	100	0.110841	2.01992e-17	0.0122857	181	-0.0065285	1.38199	4.26213e-05
BCL2L1	CASP8	29746	100	0.120683	9.59187e-21	0.0145644	100	0.180496	9.64599e-45	0.0325787	168	0.0308785	0.0172321	0.00095348
BCL2L1	CASP9	29185	100	0.125067	8.74139e-22	0.0156418	100	0.118702	9.10523e-20	0.0140903	176	-0.00535279	1.31737	2.86524e-05
BCL2L1	CDK1	29063	100	0.143708	3.39615e-28	0.020652	100	0.110654	2.67213e-17	0.0122444	189	-0.00467037	1.27814	2.18124e-05
BCL2L1	CLU	30134	100	0.138744	2.75383e-27	0.0192499	100	0.132102	7.2128e-25	0.0174509	191	-0.0129967	1.6869	0.000168913
BCL2L1	CREB3	29063	100	0.115177	1.27234e-18	0.0132658	100	0.135612	2.92126e-25	0.0183906	191	0.0274222	0.0365716	0.000751976
BCL2L1	FBP1	29499	100	0.140853	1.59986e-27	0.0198395	100	0.226797	1.09493e-69	0.0514369	193	-0.00233439	1.14226	5.44936e-06
BCL2L1	GALNT10	29501	100	0.12949	1.75029e-23	0.0167677	100	0.35689	9.3443e-177	0.127371	192	0.00467895	0.719354	2.18926e-05
BCL2L1	GAPDH	28689	100	0.120896	3.97393e-20	0.0146159	100	0.10739	3.46722e-16	0.0115326	180	-0.00433071	1.25705	1.8755e-05
BCL2L1	GLOD4	29476	100	0.145677	2.51906e-29	0.0212218	100	0.130956	5.75451e-24	0.0171494	167	-0.00327221	1.19833	1.07074e-05
BCL2L1	GNAS	30173	100	0.137394	8.08859e-27	0.0188771	100	0.117962	3.80766e-20	0.013915	183	0.0160483	0.212604	0.000257549
BCL2L1	GNLY	29584	100	0.128601	3.06406e-23	0.0165383	100	0.508431	0	0.258502	197	-0.0111046	1.60687	0.000123311
BCL2L1	GSTP1	28806	100	0.11559	1.3556e-18	0.013361	100	0.186802	2.14116e-46	0.0348951	190	-0.0010774	1.06516	1.16079e-06
BCL2L1	HSPB1	29011	100	0.13618	2.02488e-25	0.018545	100	0.338203	3.20559e-155	0.114381	195	-0.00802227	1.45876	6.43567e-05
BCL2L1	LARP1	30014	100	0.140834	5.74258e-28	0.0198343	100	0.127929	2.52601e-23	0.0163658	179	0.0137304	0.287527	0.000188525
BCL2L1	MAPK9	29521	100	0.142724	3.03751e-28	0.0203701	100	0.112464	4.43159e-18	0.0126481	178	0.0189533	0.145352	0.000359228
BCL2L1	MAPKAPK2	29625	100	0.141159	9.45488e-28	0.0199259	100	0.146976	5.71699e-30	0.0216018	165	0.000742151	0.954454	5.50789e-07
BCL2L1	PARK7	29584	100	0.137603	2.11173e-26	0.0189345	100	0.144079	8.22045e-29	0.0207587	169	0.00333147	0.797806	1.10987e-05
BCL2L1	PDIA4	30151	100	0.129552	5.49049e-24	0.0167837	100	0.122637	1.20926e-21	0.0150398	145	-0.0127923	1.67939	0.000163643
BCL2L1	PTN	28983	100	0.116423	6.01369e-19	0.0135543	100	0.127236	2.38016e-22	0.0161889	186	0.0100713	0.443321	0.000101431
BCL2L1	RANBP2	29268	100	0.159303	1.42703e-34	0.0253774	100	0.120237	2.69905e-20	0.014457	190	0.0216954	0.0969857	0.000470691
BCL2L1	REEP4	30173	100	0.148947	2.8145e-31	0.0221852	100	0.163555	1.90543e-37	0.0267502	172	0.0166446	0.196096	0.000277043
BCL2L1	RNF4	29625	100	0.138969	6.12787e-27	0.0193123	100	0.13217	1.67461e-24	0.017469	188	0.00705967	0.586921	4.9839e-05
BCL2L1	SNCA	29348	100	0.141441	1.31262e-27	0.0200055	100	0.149213	1.42919e-30	0.0222645	169	-0.00701272	1.40882	4.91782e-05
BCL2L1	TP53	28907	100	0.121663	1.64906e-20	0.014802	100	0.107163	3.09124e-16	0.011484	183	0.0248378	0.0589764	0.000616914
BCL2L1	TPR	29113	100	0.134227	8.13417e-25	0.0180169	100	0.140577	4.39283e-27	0.019762	193	0.0017744	0.892326	3.14849e-06
BCL2L1	TPT1	29044	100	0.12952	3.75027e-23	0.0167756	100	0.103302	2.97149e-15	0.0106713	193	-5.69212e-05	1.00346	3.24002e-09
BCL2L1	UHRF2	29113	100	0.121597	1.27068e-20	0.0147857	100	0.131864	5.33157e-24	0.0173881	188	0.0132687	0.311414	0.00017606
BCL2L1	YWHAQ	29348	100	0.131529	4.58794e-24	0.0172999	100	0.133209	1.20078e-24	0.0177446	149	0.00836809	0.521556	7.0025e-05
BCL2L11	BID	35081	100	0.289581	1.32259e-135	0.0838572	100	0.137635	5.1061e-31	0.0189434	190	0.0448155	0.00017332	0.00200843
BCL2L11	CD302	34363	100	0.271321	3.00594e-116	0.073615	100	0.24431	6.09195e-94	0.0596874	196	-0.0105393	1.61763	0.000111077
BCL2L11	ELOB	28595	100	0.284922	2.89373e-107	0.0811804	100	0.117767	4.06392e-19	0.0138692	197	0.0452261	0.000623484	0.0020454
BCL2L11	ERN1	29431	100	0.261122	2.3317e-92	0.0681847	100	0.211007	3.14782e-60	0.0445239	194	-0.00591754	1.3501	3.50173e-05
BCL2L11	FGL1	29576	100	0.254618	3.52307e-88	0.0648301	100	0.571843	0	0.327005	200	-0.00880989	1.50187	7.76141e-05
BCL2L11	KIF22	28595	100	0.29412	1.69992e-114	0.0865066	100	0.112846	1.13476e-17	0.0127343	194	-0.00642823	1.37305	4.13221e-05
BCL2L11	MAPK9	35081	100	0.271755	4.94801e-119	0.0738506	100	0.0920448	1.11991e-14	0.00847224	190	0.0359795	0.00257711	0.00129452
BCL2L11	MIF	34329	100	0.25668	1.00656e-103	0.0658846	100	0.129547	4.4138e-27	0.0167824	192	0.0495881	3.94942e-05	0.00245898
BCL2L11	NDRG1	33647	100	0.286527	2.49068e-127	0.0820975	100	0.108952	3.17624e-19	0.0118706	192	0.00532746	0.662158	2.83818e-05
BCL2L11	P4HB	34203	100	0.263103	1.11191e-108	0.0692234	100	0.129302	6.82667e-27	0.0167189	188	0.0413021	0.000633859	0.00170587
BCL2L11	PRKAR1A	34465	100	0.255944	1.56092e-103	0.0655071	100	0.166549	4.6302e-44	0.0277386	191	0.0431317	0.00034099	0.00186034
BCL2L11	TOMM20	29570	100	0.279414	1.6333e-106	0.0780722	100	0.152929	2.8053e-32	0.0233872	194	0.0500521	0.000117764	0.00250521
BCL7A	BRD2	28464	100	0.107068	5.52894e-16	0.0114635	100	0.109918	9.08411e-17	0.012082	185	0.0048354	0.715313	2.33811e-05
BCL7A	GATA3	29341	100	0.117763	1.42228e-19	0.0138681	100	0.134935	3.00445e-25	0.0182073	195	0.00197502	0.87977	3.90071e-06
BCL7A	RELB	28483	100	0.122835	1.35491e-20	0.0150885	100	0.114588	4.1419e-18	0.0131303	187	0.00776988	0.557682	6.03711e-05
BCL7A	TBR1	28387	100	0.112783	1.55416e-17	0.0127199	100	0.125513	2.25858e-21	0.0157535	186	-0.00733682	1.41952	5.38289e-05
BCL7B	CIT	29302	100	0.100765	1.06136e-14	0.0101536	100	0.119081	5.8881e-20	0.0141804	191	0.0244051	0.0617474	0.000595609
BCL7B	NUP50	29021	100	0.112872	6.42093e-18	0.0127402	100	0.130602	1.67751e-23	0.017057	192	-0.00377505	1.2263	1.4251e-05
BCL7B	SMARCA2	28829	100	0.0891989	1.16316e-11	0.00795644	100	0.100952	1.55371e-14	0.0101913	191	-0.00306865	1.1842	9.41659e-06
BCL7B	SOX2	30045	100	0.102049	2.19708e-15	0.010414	100	0.131205	1.73832e-24	0.0172147	192	0.00796087	0.537241	6.33755e-05
BCR	CLTA	33804	100	0.138506	2.60991e-30	0.019184	100	0.117404	3.50606e-22	0.0137837	187	-0.0144154	1.76401	0.000207803
BCR	CRKL	34515	100	0.126951	3.36548e-26	0.0161166	100	0.118163	6.83761e-23	0.0139625	158	-0.00211613	1.13954	4.47802e-06
BCR	CSNK2A1	29530	100	0.126141	2.22681e-22	0.0159117	100	0.160601	2.02699e-35	0.0257926	186	0.0029769	0.81908	8.86193e-06
BCR	DCTN2	34363	100	0.117183	1.91921e-22	0.0137318	100	0.0842761	2.60639e-12	0.00710247	185	0.0020822	0.862983	4.33555e-06
BCR	DYNC1H1	29431	100	0.123189	2.41794e-21	0.0151756	100	0.225324	1.22591e-68	0.0507709	194	0.0405965	0.00183824	0.00164807
BCR	GRAP2	34465	100	0.111946	1.14302e-20	0.012532	100	0.130674	1.23321e-27	0.0170756	156	-0.000641272	1.04245	4.11229e-07
BCR	GRK5	33804	100	0.128013	4.25138e-26	0.0163874	100	0.203916	2.24142e-64	0.0415819	185	0.0466243	0.000125673	0.00217382
BCR	GYS1	33804	100	0.14443	7.7392e-33	0.0208602	100	0.223506	2.71936e-77	0.0499548	186	0.025854	0.0335319	0.000668429
BCR	HNF1A	28814	100	0.137477	1.03291e-25	0.0188999	100	0.123297	5.83008e-21	0.0152021	193	0.011889	0.366895	0.000141349
BCR	INPP5D	28843	100	0.131561	1.08978e-23	0.0173082	100	0.155884	1.05865e-32	0.0242999	180	-0.0181921	1.83286	0.000330952
BCR	MAP4K5	34228	100	0.147112	2.00596e-34	0.0216418	100	0.17971	8.83764e-51	0.0322957	160	0.00106395	0.929869	1.13198e-06
BCR	MRPL28	29530	100	0.12372	1.39289e-21	0.0153066	100	0.146133	1.49265e-29	0.0213549	195	0.0183927	0.157566	0.00033829
BCR	NAGK	28790	100	0.126637	5.10135e-22	0.016037	100	0.197935	5.88177e-52	0.0391783	179	0.0284605	0.0308043	0.000809999
BCR	PDZK1	28701	100	0.117566	4.02949e-19	0.0138216	100	0.143188	1.12518e-27	0.0205028	192	0.0196039	0.137526	0.000384314
BCR	PNMA2	28623	100	0.110946	3.82812e-17	0.0123091	100	0.129134	1.03119e-22	0.0166756	192	0.00896829	0.49753	8.04303e-05
BCR	PTPN1	34282	100	0.14913	2.15845e-35	0.0222397	100	0.135406	2.03092e-29	0.0183347	168	-0.0051678	1.33122	2.67062e-05
BCR	PTPN6	34575	100	0.121958	2.49163e-24	0.0148738	100	0.103939	4.51039e-18	0.0108033	168	0.00453491	0.706143	2.05654e-05
BCR	RHOC	34092	100	0.12961	6.22891e-27	0.0167986	100	0.133974	1.11521e-28	0.0179491	165	0.0205687	0.0894607	0.000423071
BCR	RRM2	33640	100	0.125988	3.27292e-25	0.0158729	100	0.0945773	7.62678e-15	0.00894486	185	-0.000864628	1.05653	7.47582e-07
BCR	SHC1	28480	100	0.133079	6.34291e-24	0.0177101	100	0.121861	2.71899e-20	0.0148502	193	-0.0213478	1.89282	0.000455729
BCR	SLA2	29530	100	0.114555	1.03935e-18	0.0131227	100	0.140045	2.9691e-27	0.0196125	172	0.00483688	0.710161	2.33955e-05
BCR	SRC	34429	100	0.139036	4.58385e-31	0.019331	100	0.137044	3.20033e-30	0.0187812	166	0.00585874	0.626932	3.43248e-05
BCR	TP53	33640	100	0.124114	1.64622e-24	0.0154044	100	0.106078	2.68622e-18	0.0112525	186	0.0226237	0.0635118	0.000511834
BCR	TRIM25	29442	100	0.107937	9.99386e-17	0.0116503	100	0.0987203	3.14809e-14	0.00974571	174	-0.0109304	1.59829	0.000119474
BCR	VASP	29576	100	0.13362	5.68049e-25	0.0178542	100	0.100848	7.58685e-15	0.0101703	170	0.00562003	0.665637	3.15847e-05
BCR	YWHAQ	28881	100	0.120749	3.30203e-20	0.0145804	100	0.125955	7.34039e-22	0.0158647	170	-0.00907738	1.50965	8.23989e-05
BDNF	CBLN4	29903	100	0.14549	1.18896e-29	0.0211673	100	0.228405	1.26704e-71	0.0521687	191	0.0058911	0.648771	3.4705e-05
BDNF	CORO6	29193	100	0.141014	2.58426e-27	0.019885	100	0.11862	9.58653e-20	0.0140707	189	0.000813732	0.950434	6.6216e-07
BDNF	KLRD1	29938	100	0.154463	2.74259e-33	0.0238589	100	0.409832	2.67804e-241	0.167963	197	-0.0166197	1.80148	0.000276216
BDNF	LBP	29681	100	0.140393	1.63282e-27	0.0197103	100	0.503408	0	0.25342	194	-0.00707581	1.41428	5.00671e-05
BDNF	LRP1	29546	100	0.146433	1.10625e-29	0.0214427	100	0.422326	2.53501e-254	0.178359	200	0.00531126	0.683132	2.82095e-05
BDNF	MFAP4	29421	100	0.153145	3.28105e-32	0.0234534	100	0.185374	1.21353e-46	0.0343635	194	0.00503087	0.699627	2.53096e-05
BDNF	NTF3	29577	100	0.140535	1.78644e-27	0.0197501	100	0.176893	8.83711e-43	0.0312913	187	0.0154698	0.234208	0.000239316
BDNF	NTF4	28960	100	0.143322	5.83214e-28	0.0205411	100	0.107181	2.86531e-16	0.0114878	192	-0.00681572	1.39596	4.6454e-05
BDNF	PDGFRA	29578	100	0.139211	5.50802e-27	0.0193797	100	0.238106	4.98862e-77	0.0566943	185	0.0056219	0.665533	3.16058e-05
BDNF	PRG2	30481	100	0.14232	5.94797e-29	0.020255	100	0.179575	2.38525e-45	0.0322471	194	0.00763837	0.550997	5.83446e-05
BDNF	SORT1	29523	100	0.129928	1.19862e-23	0.0168813	100	0.187545	7.1068e-48	0.035173	178	-0.0118742	1.63835	0.000140997
BDNF	TXN	29640	100	0.148167	1.8924e-30	0.0219533	100	0.130775	4.98145e-24	0.0171021	190	0.0188086	0.147628	0.000353762
BECN1	BIRC2	28228	100	0.142279	6.44958e-27	0.0202433	100	0.115841	2.52458e-18	0.0134191	181	0.0108683	0.414263	0.00011812
BECN1	CASP8	29052	100	0.125583	7.36922e-22	0.0157712	100	0.198891	6.54808e-53	0.0395577	178	0.0114645	0.382279	0.000131435
BECN1	EGFR	29157	100	0.136811	9.19245e-26	0.0187171	100	0.185628	2.31355e-46	0.0344578	189	0.0094093	0.472532	8.85349e-05
BECN1	EPHA2	28093	100	0.131237	5.22696e-23	0.0172232	100	0.131236	5.22956e-23	0.017223	190	-0.0105499	1.57082	0.0001113
BECN1	ERBB2	29011	100	0.128131	1.14698e-22	0.0164174	100	0.250391	1.18598e-83	0.0626958	194	0.00580725	0.658307	3.37242e-05
BECN1	F7	28865	100	0.134561	9.76992e-25	0.0181067	100	0.39384	1.61229e-213	0.15511	195	-0.00279505	1.16815	7.81231e-06
BECN1	FOS	28274	100	0.134061	4.3248e-24	0.0179724	100	0.139816	4.43291e-26	0.0195485	190	0.00338226	0.799289	1.14397e-05
BECN1	GOPC	28843	100	0.142229	1.8919e-27	0.0202291	100	0.116618	6.37908e-19	0.0135997	175	0.00357487	0.78605	1.27797e-05
BECN1	GRN	28725	100	0.128216	1.7316e-22	0.0164394	100	0.459556	3.25726e-298	0.211192	198	0.013757	0.297159	0.000189255
BECN1	GYS1	28309	100	0.133125	8.39846e-24	0.0177222	100	0.213192	3.42312e-59	0.0454509	187	0.0043731	0.742186	1.9124e-05
BECN1	KRT18	28818	100	0.145437	1.29114e-28	0.0211519	100	0.171529	2.6653e-39	0.0294223	188	-0.00626333	1.36548	3.92293e-05
BECN1	MAP2K6	28843	100	0.126103	7.00908e-22	0.0159021	100	0.127556	2.35385e-22	0.0162707	174	0.0223768	0.0892618	0.000500722
BECN1	MAPKAPK2	29035	100	0.14718	1.74946e-29	0.021662	100	0.138588	2.68035e-26	0.0192067	175	0.00584905	0.655867	3.42114e-05
BECN1	MST1	28946	100	0.121522	1.71942e-20	0.0147676	100	0.833318	0	0.694418	200	0.0438591	0.000844071	0.00192362
BECN1	MYH9	29441	100	0.163899	9.91099e-37	0.0268628	100	0.127014	1.32146e-22	0.0161326	180	0.0133219	0.30675	0.000177474
BECN1	OTUD7B	29341	100	0.150299	5.40807e-31	0.0225898	100	0.143692	1.91082e-28	0.0206474	172	0.00854895	0.512631	7.30845e-05
BECN1	PDGFRA	28830	100	0.134569	1.03609e-24	0.0181087	100	0.213328	2.47405e-60	0.045509	193	-0.0188944	1.84858	0.000356997
BECN1	RALB	28528	100	0.146068	1.4058e-28	0.0213358	100	0.109382	1.18272e-16	0.0119644	194	-0.0106267	1.57773	0.000112927
BECN1	SHD	28435	100	0.124145	5.65024e-21	0.0154119	100	0.135448	1.07287e-24	0.0183461	194	-0.0181749	1.82945	0.000330328
BECN1	SLAMF1	28372	100	0.14782	4.37514e-29	0.0218507	100	0.109902	1.02544e-16	0.0120784	194	-0.00119753	1.07186	1.43407e-06
BECN1	SLC27A4	28226	100	0.129745	1.27506e-22	0.0168339	100	0.134804	2.63044e-24	0.0181722	188	0.00245956	0.853422	6.04943e-06
BECN1	SMAD2	29248	100	0.14269	5.5332e-28	0.0203604	100	0.122359	5.93178e-21	0.0149718	170	0.00959907	0.462958	9.21422e-05
BECN1	STK11	28309	100	0.140338	2.70059e-26	0.0196948	100	0.113808	8.77975e-18	0.0129523	180	0.00692173	0.60259	4.79104e-05
BECN1	TAB2	29035	100	0.138286	3.4419e-26	0.0191229	100	0.124747	1.40901e-21	0.0155618	169	0.00957118	0.465868	9.16074e-05
BECN1	TCOF1	29451	100	0.136757	5.47473e-26	0.0187026	100	0.118479	7.30554e-20	0.0140372	195	0.00916387	0.481956	8.39766e-05
BECN1	TOP2B	28528	100	0.148564	1.62034e-29	0.0220713	100	0.188455	9.22414e-47	0.0355152	175	0.00950739	0.472778	9.03904e-05
BECN1	TP53	28228	100	0.139278	7.49971e-26	0.0193982	100	0.0994476	6.95413e-14	0.00988983	188	-0.0208916	1.88346	0.00043646
BECN1	TRAF2	28843	100	0.144423	2.92653e-28	0.0208581	100	0.0937433	9.76901e-13	0.0087878	180	0.00976977	0.458181	9.54484e-05
BECN1	TRIM21	28843	100	0.13571	4.07519e-25	0.0184173	100	0.0996345	3.34506e-14	0.00992704	182	0.0141358	0.283094	0.00019982
BECN1	TRIM40	28757	100	0.149194	5.54051e-30	0.022259	100	0.183834	6.87202e-45	0.0337951	195	0.0421842	0.0013753	0.00177951
BECN1	VIM	28309	100	0.126745	1.04048e-21	0.0160644	100	0.121637	4.15365e-20	0.0147955	197	0.00947494	0.476001	8.97745e-05
BECN1	YES1	28818	100	0.154988	2.57911e-32	0.0240211	100	0.108177	1.80127e-16	0.0117024	175	-0.00842569	1.4775	7.09922e-05
BGLAP	CTSB	29616	100	0.131208	3.68591e-24	0.0172154	100	0.419495	3.40613e-251	0.175976	199	0.0129634	0.318518	0.00016805
BGLAP	GRN	29486	100	0.128468	3.98921e-23	0.016504	100	0.46444	0	0.215705	196	0.0298654	0.0218223	0.000891942
BHLHE40	RBPMS	28558	100	0.114952	2.93252e-18	0.0132139	100	0.129893	6.47231e-23	0.0168721	193	0.00910255	0.491608	8.28564e-05
BHLHE40	RBPMS2	28445	100	0.128224	2.75055e-22	0.0164415	100	0.135182	1.29949e-24	0.0182741	190	-0.00884898	1.49542	7.83044e-05
BHLHE40	TP53BP1	28558	100	0.130743	3.37972e-23	0.0170936	100	0.116733	8.75412e-19	0.0136265	193	0.00742196	0.574954	5.50854e-05
BHLHE40	VIM	28131	100	0.132278	2.206e-23	0.0174974	100	0.102231	1.51312e-14	0.0104511	193	-0.0155104	1.75525	0.000240572
BID	CASP1	33647	100	0.128168	4.80096e-26	0.0164271	100	0.235339	2.43149e-85	0.0553844	191	0.068037	2.31632e-08	0.00462903
BID	CASP10	33647	100	0.127473	8.86426e-26	0.0162493	100	0.170066	7.65284e-45	0.0289224	184	0.0126017	0.301336	0.000158803
BID	CASP2	35081	100	0.127805	6.1015e-27	0.016334	100	0.112212	4.21249e-21	0.0125916	179	0.00669281	0.575134	4.47938e-05
BID	CASP3	34759	100	0.123986	3.21382e-25	0.0153726	100	0.124848	1.4974e-25	0.015587	175	-0.00263963	1.17415	6.96763e-06
BID	CASP8	34599	100	0.105206	1.72586e-18	0.0110684	100	0.184964	2.67458e-54	0.0342117	175	0.013933	0.246536	0.000194129
BID	CSNK2A1	29530	100	0.090248	3.69659e-12	0.00814471	100	0.15202	7.17243e-32	0.0231101	185	0.000340489	0.979129	1.15932e-07
BID	EZR	34699	100	0.139302	2.07153e-31	0.0194049	100	0.119282	2.06069e-23	0.0142282	191	-0.00802159	1.49593	6.43459e-05
BID	FCGR2A	34199	100	0.137893	2.18911e-30	0.0190145	100	0.68479	0	0.468937	200	0.0199062	0.0997495	0.000396256
BID	GAPDH	28228	100	0.0998471	5.52108e-14	0.00996944	100	0.134192	4.24296e-24	0.0180074	187	0.00637647	0.63195	4.06594e-05
BID	GBP2	33916	100	0.14098	1.87679e-31	0.0198753	100	0.118527	1.18864e-22	0.0140487	189	0.00761238	0.530763	5.79483e-05
BID	GZMB	35081	100	0.130448	5.24138e-28	0.0170166	100	0.279443	4.97601e-126	0.0780886	190	0.0181633	0.128199	0.000329906
BID	MAP3K5	33640	100	0.123607	2.53916e-24	0.0152787	100	0.128341	4.15375e-26	0.0164715	191	0.000761722	0.95019	5.8022e-07
BID	NPM1	9261	100	0.103611	7.89856e-06	0.0107353	100	0.213201	1.76436e-20	0.0454545	190	-0.0224378	1.66549	0.000503453
BID	RPA2	28701	100	0.118017	2.94644e-19	0.013928	100	0.102869	5.59817e-15	0.0105821	188	0.0158829	0.228921	0.000252265
BID	TBCA	28881	100	0.133623	2.00443e-24	0.0178552	100	0.142281	1.66753e-27	0.0202439	175	0.00550186	0.675908	3.02705e-05
BID	TNFRSF10B	34282	100	0.113558	4.04078e-21	0.0128955	100	0.32692	1.74612e-170	0.106877	193	-0.00924083	1.55574	8.5393e-05
BID	TRAF2	35081	100	0.150014	1.35895e-36	0.0225041	100	0.101692	1.35938e-17	0.0103413	180	0.0285987	0.0165961	0.000817887
BID	TRIM25	29442	100	0.122983	2.77619e-21	0.0151247	100	0.123931	1.3685e-21	0.0153589	181	0.0160792	0.21734	0.000258542
BIN2	TERF1	28746	100	0.131855	1.02481e-23	0.0173858	100	0.118799	1.60041e-19	0.0141133	194	0.0163509	0.215134	0.000267351
BIRC2	BOLA1	28067	100	0.114224	9.17277e-18	0.0130472	100	0.114284	8.82054e-18	0.0130608	187	0.00945176	0.478955	8.93359e-05
BIRC2	BOLA2_BOLA2B	28228	100	0.130052	1.01239e-22	0.0169134	100	0.133394	7.87776e-24	0.0177941	186	0.00518243	0.697062	2.68576e-05
BIRC2	CASP10	33220	100	0.109838	2.74489e-19	0.0120645	100	0.160195	1.94029e-39	0.0256624	176	0.0105581	0.389534	0.000111474
BIRC2	CASP2	33640	100	0.110753	8.17891e-20	0.0122662	100	0.111474	4.70752e-20	0.0124266	169	0.0196632	0.106806	0.000386641
BIRC2	CASP3	33990	100	0.128513	1.9817e-26	0.0165156	100	0.145823	1.2599e-33	0.0212642	159	0.0118492	0.328658	0.000140403
BIRC2	CASP7	28907	100	0.119488	7.81683e-20	0.0142773	100	0.147026	2.66834e-29	0.0216166	169	-0.00727034	1.41951	5.28578e-05
BIRC2	CASP8	34011	100	0.105098	3.61268e-18	0.0110456	100	0.189697	3.89629e-56	0.0359851	173	0.0324272	0.00748136	0.00105152
BIRC2	CASP9	28110	100	0.0968972	3.31672e-13	0.00938906	100	0.124225	8.88808e-21	0.0154318	182	0.0189106	0.156269	0.000357612
BIRC2	CD27	33882	100	0.11769	2.48208e-22	0.0138509	100	0.205996	7.7447e-66	0.0424344	192	0.00875839	0.471008	7.67094e-05
BIRC2	CD40	33641	100	0.116525	8.91437e-22	0.013578	100	0.306084	6.72557e-146	0.0936873	183	0.0297436	0.014696	0.000884681
BIRC2	CD82	28458	100	0.116798	9.62372e-19	0.0136417	100	0.119708	1.28991e-19	0.01433	193	-0.00475518	1.28014	2.26118e-05
BIRC2	CLEC11A	33649	100	0.110902	7.25436e-20	0.0122992	100	0.22175	9.66037e-76	0.0491732	197	-0.0153578	1.7922	0.000235861
BIRC2	CXCL1	33596	100	0.0936179	1.47966e-14	0.00876432	100	0.481067	0	0.231425	191	0.0187187	0.124978	0.000350388
BIRC2	CXCL3	33641	100	0.1299	1.03602e-26	0.016874	100	0.101182	8.85602e-17	0.0102378	170	0.0323219	0.00801618	0.00104471
BIRC2	DIABLO	33523	100	0.124002	2.18605e-24	0.0153766	100	0.128438	4.66278e-26	0.0164963	161	0.0162083	0.184527	0.00026271
BIRC2	EIF4E	28110	100	0.104715	3.50579e-15	0.0109653	100	0.128139	5.13633e-22	0.0164195	173	0.0113296	0.395695	0.000128361
BIRC2	GCC1	28907	100	0.107792	2.07035e-16	0.0116192	100	0.107646	2.27271e-16	0.0115877	165	0.00125307	0.924113	1.57018e-06
BIRC2	GFAP	34239	100	0.130315	2.55341e-27	0.0169821	100	0.125933	1.3147e-25	0.0158591	193	-0.0040553	1.26275	1.64455e-05
BIRC2	LTA	33640	100	0.127591	8.05249e-26	0.0162796	100	0.543988	0	0.295923	199	0.00326645	0.788792	1.06697e-05
BIRC2	LTBR	33465	100	0.106496	2.4206e-18	0.0113414	100	0.307004	4.67899e-146	0.0942517	195	0.00160029	0.895857	2.56093e-06
BIRC2	MAD1L1	33420	100	0.132161	1.98204e-27	0.0174667	100	0.118744	2.02168e-22	0.0141002	180	0.00537507	0.660398	2.88914e-05
BIRC2	NFIC	28919	100	0.0926985	1.62901e-12	0.008593	100	0.107773	2.07079e-16	0.0116151	188	-0.00587374	1.34482	3.45008e-05
BIRC2	NFKB1	28043	100	0.110597	9.90844e-17	0.0122317	100	0.146957	1.90199e-28	0.0215963	172	0.00663819	0.619185	4.40656e-05
BIRC2	PACS2	28043	100	0.113042	2.05501e-17	0.0127784	100	0.166368	4.31884e-36	0.0276782	173	0.0130264	0.329399	0.000169687
BIRC2	PCSK9	33990	100	0.10743	6.58397e-19	0.0115413	100	0.259276	7.48957e-105	0.0672241	189	0.0137832	0.255844	0.000189976
BIRC2	PDIA5	27926	100	0.134821	4.52406e-24	0.0181768	100	0.227298	2.29171e-66	0.0516643	191	0.043938	0.00102178	0.00193054
BIRC2	PRDX3	33334	100	0.112888	2.36079e-20	0.0127436	100	0.0936355	1.85462e-14	0.00876761	167	0.00137706	0.910498	1.8963e-06
BIRC2	RIPK4	28043	100	0.10411	5.45505e-15	0.0108389	100	0.120857	1.06703e-19	0.0146065	189	0.00104409	0.937692	1.09013e-06
BIRC2	RNF31	28110	100	0.0973489	2.57428e-13	0.00947681	100	0.133226	1.10481e-23	0.0177491	191	-0.000963287	1.05757	9.27922e-07
BIRC2	TANK	33334	100	0.109198	3.86934e-19	0.0119243	100	0.114107	9.17663e-21	0.0130205	177	0.00757615	0.536278	5.7398e-05
BIRC2	TAX1BP1	28907	100	0.108123	1.67502e-16	0.0116906	100	0.126373	5.15375e-22	0.0159702	179	0.00862445	0.512074	7.43811e-05
BIRC2	TLR3	34038	100	0.129568	7.10308e-27	0.0167879	100	0.869344	0	0.75576	200	0.0175274	0.148195	0.00030721
BIRC2	TNF	33211	100	0.137379	2.38441e-29	0.018873	100	0.131547	4.99941e-27	0.0173046	186	0.00799907	0.51453	6.39851e-05
BIRC2	TNFRSF10A	33522	100	0.10666	2.01492e-18	0.0113763	100	0.468297	0	0.219302	194	0.0130964	0.283652	0.000171516
BIRC2	TNFRSF10B	33522	100	0.118438	2.24808e-22	0.0140275	100	0.338242	4.36097e-179	0.114408	193	0.0221498	0.0697606	0.000490612
BIRC2	TNFRSF12A	33882	100	0.106852	1.15158e-18	0.0114174	100	0.149164	5.14869e-35	0.02225	195	-0.010785	1.62527	0.000116316
BIRC2	TNFRSF1A	33702	100	0.130826	4.05885e-27	0.0171154	100	0.113607	8.3271e-21	0.0129065	189	0.000500882	0.967205	2.50882e-07
BIRC2	TNFSF12	34038	100	0.127711	3.76453e-26	0.01631	100	0.279663	1.57039e-122	0.0782115	197	0.0366629	0.00248372	0.00134417
BIRC2	TNFSF14	33522	100	0.136198	3.99561e-29	0.01855	100	0.268322	6.56848e-111	0.0719969	182	0.0251081	0.0398074	0.000630417
BIRC2	TNIP1	28907	100	0.104788	1.37543e-15	0.0109806	100	0.121587	1.74272e-20	0.0147833	171	0.0110174	0.402293	0.000121384
BIRC2	TOMM20	28950	100	0.132693	3.68859e-24	0.0176073	100	0.129396	4.81194e-23	0.0167434	175	0.0114517	0.383634	0.00013114
BIRC2	TRAF3	28110	100	0.118465	5.01367e-19	0.0140341	100	0.141035	2.26587e-26	0.0198908	193	0.0108949	0.414075	0.000118699
BIRC2	UBE2B	28824	100	0.0939807	8.71646e-13	0.00883237	100	0.114127	3.588e-18	0.0130249	185	-0.00138711	1.08385	1.92408e-06
BIRC2	UBE2L6	28950	100	0.115515	1.17127e-18	0.0133438	100	0.174764	6.17151e-41	0.0305423	175	0.0149126	0.256564	0.000222386
BIRC2	VPS4B	28824	100	0.0990128	4.91953e-14	0.00980353	100	0.132364	6.02784e-24	0.0175202	165	0.00856441	0.515635	7.3349e-05
BLMH	CASP1	34009	100	0.439507	0	0.193167	100	0.201941	1.62e-63	0.0407803	199	0.0112801	0.352315	0.000127241
BLMH	CD274	34576	100	0.438945	0	0.192673	100	0.321386	6.58009e-166	0.103289	200	0.058794	9.95881e-07	0.00345673
BLMH	CDSN	35124	100	0.42814	0	0.183304	100	0.514655	0	0.26487	200	-0.00965844	1.58168	9.32854e-05
BLMH	CTSD	32704	100	0.425442	7.73499e-286	0.181001	100	0.305219	4.77825e-141	0.0931584	199	0.0286715	0.0204111	0.000822054
BLMH	GORASP2	29778	100	0.447388	4.55514e-291	0.200156	100	0.125097	3.33651e-22	0.0156494	199	0.0492963	0.000141437	0.00243012
BLMH	LRP1	34656	100	0.426482	1.96352e-304	0.181887	100	0.430595	0	0.185412	200	0.0270509	0.024318	0.000731754
BLMH	LYN	34656	100	0.439711	0	0.193346	100	0.116376	2.47939e-22	0.0135435	198	0.0539152	7.08766e-06	0.00290685
BLMH	LZTFL1	29236	100	0.414521	1.28381e-241	0.171828	100	0.155799	4.31229e-33	0.0242733	198	0.0650169	6.49902e-07	0.0042272
BLMH	NFKB1	28910	100	0.404709	8.0586e-227	0.163789	100	0.133913	1.50804e-24	0.0179326	199	0.0455008	0.000538374	0.00207032
BLMH	S100A14	29866	100	0.427311	9.23658e-264	0.182594	100	0.160434	9.90364e-36	0.0257392	199	0.00904397	0.484656	8.17934e-05
BLMH	SERPINB5	34352	100	0.430953	0	0.18572	100	0.120364	1.3635e-23	0.0144875	200	-0.00712846	1.44531	5.08149e-05
BLMH	SH3GLB2	29847	100	0.432626	7.39923e-271	0.187165	100	0.203078	1.36635e-56	0.0412405	199	0.0139822	0.280105	0.000195503
BLMH	SORT1	34955	100	0.41914	1.43776e-295	0.175678	100	0.168812	7.46512e-46	0.0284975	198	0.0430912	0.000313382	0.00185685
BLMH	TRIM25	29778	100	0.432301	8.85253e-270	0.186884	100	0.119489	2.20217e-20	0.0142777	198	0.0424859	0.00104037	0.00180506
BLMH	YES1	34656	100	0.429227	0	0.184236	100	0.138129	7.13534e-31	0.0190795	199	0.049819	3.33356e-05	0.00248194
BLNK	CD79B	29043	100	0.121841	1.18222e-20	0.0148453	100	0.196223	1.67026e-51	0.0385033	190	7.67867e-05	0.995332	5.8962e-09
BLNK	CRKL	28757	100	0.148893	7.23057e-30	0.0221691	100	0.109485	8.35867e-17	0.0119869	188	0.0181637	0.16843	0.000329921
BLNK	ERBB2	28852	100	0.131704	9.57388e-24	0.017346	100	0.246653	1.02843e-80	0.0608377	196	0.00133116	0.919476	1.77199e-06
BLNK	ERBB3	28600	100	0.12362	6.38586e-21	0.0152819	100	0.201011	3.21565e-53	0.0404054	189	-0.00425135	1.25214	1.8074e-05
BLNK	GRAP2	28704	100	0.133224	3.80601e-24	0.0177488	100	0.106851	4.78643e-16	0.0114171	190	0.010834	0.41184	0.000117376
BLNK	KIT	28733	100	0.128948	9.85961e-23	0.0166275	100	0.199952	6.72361e-53	0.0399807	190	0.0216761	0.100397	0.000469852
BLNK	LYN	28642	100	0.126855	5.54041e-22	0.0160923	100	0.118342	2.5603e-19	0.0140048	192	-0.0100862	1.55466	0.000101731
BLNK	NCK2	28876	100	0.152307	2.58543e-31	0.0231976	100	0.0980336	8.24887e-14	0.00961059	188	-0.00617772	1.36119	3.81643e-05
BLNK	PTPN6	28816	100	0.136391	2.46839e-25	0.0186025	100	0.0935011	1.14266e-12	0.00874246	190	-0.0133409	1.68875	0.000177981
BLNK	SHC1	28483	100	0.1258	1.57078e-21	0.0158256	100	0.10619	9.33327e-16	0.0112763	191	0.00519902	0.694839	2.70298e-05
BLNK	SRC	28798	100	0.138887	3.35524e-26	0.0192895	100	0.121265	2.59019e-20	0.0147053	188	0.00412097	0.754535	1.69824e-05
BLNK	VAV3	28558	100	0.144747	4.07332e-28	0.0209517	100	0.149402	7.26903e-30	0.0223209	189	-0.00954996	1.52944	9.12018e-05
BLOC1S2	BRD2	29480	100	0.131436	3.89371e-24	0.0172755	100	0.124526	8.22205e-22	0.0155067	177	0.028835	0.0268218	0.00083146
BLOC1S2	SNAPIN	29267	100	0.0960435	1.79478e-13	0.00922435	100	0.114708	1.33296e-18	0.0131579	191	-0.00987264	1.54985	9.74691e-05
BLOC1S3	SNAPIN	30173	100	0.13428	1.11347e-25	0.018031	100	0.146138	3.69486e-30	0.0213562	174	0.0016034	0.9009	2.57088e-06
BLVRB	FCGR2A	34382	100	0.179921	4.04481e-51	0.0323716	100	0.681262	0	0.464118	200	0.00398333	0.741214	1.58669e-05
BLVRB	GOT1	29657	100	0.167638	1.22845e-38	0.0281026	100	0.13018	7.78255e-24	0.0169469	189	0.00552152	0.670733	3.04872e-05
BMP10	CD33	29053	100	0.360004	2.52773e-177	0.129603	100	0.87183	0	0.760087	200	0.0187061	0.153967	0.000349917
BMP10	KIR2DL3	28253	100	0.376262	1.69248e-189	0.141573	100	0.516085	0	0.266343	200	0.0139163	0.295626	0.000193663
BMP10	KIR3DL1	28253	100	0.354643	4.21344e-167	0.125771	100	0.776306	0	0.602651	200	0.0136075	0.306473	0.000185165
BMP10	KLRC1	28474	100	0.371218	1.54944e-185	0.137803	100	0.113345	9.60152e-18	0.0128471	191	0.00926925	0.484361	8.5919e-05
BMP10	MTIF3	29270	100	0.341085	2.07391e-159	0.116339	100	0.135712	1.81621e-25	0.0184179	189	-0.0102563	1.5673	0.000105192
BMP10	SLC4A1	29421	100	0.351194	2.19562e-170	0.123337	100	0.120205	2.19883e-20	0.0144493	191	-0.0232644	1.92564	0.000541232
BMP10	TNFSF14	28739	100	0.363182	1.00262e-178	0.131901	100	0.25616	8.80007e-87	0.0656178	194	0.0211733	0.108503	0.00044831
BMP10	TNFSF8	29421	100	0.358855	2.40933e-178	0.128777	100	0.189608	9.39268e-49	0.035951	196	9.66284e-05	0.994087	9.33705e-09
BMP4	BMPER	28690	100	0.156771	6.75682e-33	0.0245771	100	0.206261	3.59778e-56	0.0425434	191	-0.00603845	1.35256	3.64629e-05
BMP4	CBLN4	34523	100	0.143431	4.66019e-33	0.0205724	100	0.230591	5.36866e-84	0.0531721	192	0.00382881	0.750424	1.46598e-05
BMP4	CEACAM21	34234	100	0.158422	1.01715e-39	0.0250974	100	0.799251	0	0.638802	200	0.00411807	0.733351	1.69585e-05
BMP4	CGREF1	34218	100	0.144657	2.54869e-33	0.0209255	100	0.464161	0	0.215446	199	0.0185482	0.124979	0.000344037
BMP4	CHRDL2	34218	100	0.135362	2.38879e-29	0.018323	100	0.224533	6.11545e-79	0.050415	180	0.0365827	0.00247261	0.0013383
BMP4	DNAJA1	28308	100	0.13608	8.3002e-25	0.0185178	100	0.0851345	1.40157e-10	0.00724788	188	0.00253894	0.848536	6.44623e-06
BMP4	IL20	33583	100	0.145476	4.33753e-33	0.0211631	100	0.125944	3.74433e-25	0.015862	188	-0.0178456	1.85634	0.000318464
BMP4	IL5RA	34234	100	0.162889	6.39043e-42	0.0265329	100	0.436293	0	0.190352	196	0.0160279	0.184839	0.000256894
BMP4	KDR	34317	100	0.154182	8.88272e-38	0.0237721	100	0.496912	0	0.246921	196	-0.0159259	1.8129	0.000253635
BMP4	KIT	34192	100	0.166574	9.78319e-44	0.0277469	100	0.233784	1.52139e-85	0.0546551	189	0.00213288	0.860026	4.54917e-06
BMP4	MMP10	34095	100	0.149208	3.02126e-35	0.0222632	100	0.384383	5.4558e-239	0.14775	197	-0.000649387	1.04276	4.21703e-07
BMP4	MMP3	34343	100	0.161127	3.59113e-41	0.0259619	100	0.473707	0	0.224399	199	0.00464512	0.70032	2.15771e-05
BMP4	PRG2	29384	100	0.118909	5.93358e-20	0.0141395	100	0.209397	3.1902e-59	0.043847	193	0.00551953	0.672286	3.04652e-05
BMP4	PROS1	29393	100	0.13824	1.79044e-26	0.0191104	100	0.210818	4.83268e-60	0.0444442	193	0.0162436	0.213064	0.000263855
BMP4	RPL14	28653	100	0.134822	1.18111e-24	0.018177	100	0.112455	1.36944e-17	0.012646	188	0.00088403	0.946658	7.81509e-07
BMP4	SRPK2	34234	100	0.164778	7.16569e-43	0.0271519	100	0.100732	6.57958e-17	0.0101469	192	0.00677633	0.575083	4.59186e-05
BMP4	TNFSF8	29384	100	0.14523	4.58485e-29	0.0210917	100	0.190206	5.42718e-49	0.0361783	189	0.0361704	0.00555484	0.0013083
BMP4	TOP1	29258	100	0.146327	2.28863e-29	0.0214116	100	0.668343	0	0.446682	200	-0.0201851	1.87737	0.000407437
BMP4	WFIKKN1	34776	100	0.15292	1.16896e-37	0.0233846	100	0.243975	8.62743e-95	0.059524	197	-0.00480301	1.3112	2.30689e-05
BMP6	CHRDL2	33931	100	0.215003	8.52927e-72	0.0462264	100	0.235459	3.89274e-86	0.055441	192	0.024232	0.0459241	0.00058719
BMP6	GLI2	28170	100	0.207953	4.38835e-56	0.0432446	100	0.112317	2.7814e-17	0.0126151	189	0.00132145	0.921007	1.74622e-06
BMP6	SNX2	28855	100	0.208956	5.92351e-58	0.0436626	100	0.11789	2.58342e-19	0.013898	194	-0.0407645	1.99805	0.00166174
BMP6	TRIM25	28866	100	0.19021	3.6374e-48	0.0361797	100	0.120752	3.36911e-20	0.0145811	191	-0.0132096	1.68438	0.000174494
BMPER	NOTCH2	29421	100	0.222319	8.43275e-67	0.0494256	100	0.457978	4.91885e-303	0.209744	196	0.0189754	0.145567	0.000360064
BNIP2	MYO6	30149	100	0.115715	1.99994e-19	0.0133899	100	0.112104	2.54098e-18	0.0125674	180	0.014527	0.259404	0.000211034
BNIP2	STX7	29235	100	0.126253	3.30086e-22	0.0159398	100	0.484513	0	0.234752	196	0.0709268	5.66239e-08	0.00503062
BNIP3L	CIT	28478	100	0.120627	6.56905e-20	0.0145509	100	0.141608	6.7284e-27	0.0200528	189	-0.0145646	1.72821	0.000212128
BNIP3L	CLEC7A	29043	100	0.108254	1.31062e-16	0.0117189	100	0.640013	0	0.409616	198	0.0157541	0.229969	0.000248191
BNIP3L	HTRA2	28852	100	0.11387	4.0989e-18	0.0129665	100	0.127541	2.34314e-22	0.0162666	182	-0.00689258	1.39934	4.75076e-05
BOC	CDH15	34049	100	0.195321	1.58005e-59	0.0381502	100	0.34375	3.76713e-188	0.118164	194	0.0309789	0.0105755	0.000959692
BOC	LXN	33451	100	0.183926	5.54312e-52	0.0338287	100	0.184016	4.94044e-52	0.0338619	193	-0.00447774	1.28577	2.00502e-05
BOLA1	CIAPIN1	28790	100	0.120034	6.27613e-20	0.0144082	100	0.112465	1.13528e-17	0.0126484	188	0.0322015	0.0145416	0.00103693
BOLA1	DDAH1	28599	100	0.130743	3.15153e-23	0.0170937	100	0.109248	1.18366e-16	0.011935	187	0.0288474	0.0291436	0.000832175
BOLA1	GLRX5	28474	100	0.129474	1.02866e-22	0.0167636	100	0.148558	1.84295e-29	0.0220696	185	0.0242153	0.0676814	0.000586383
BOLA1	MRPL46	28079	100	0.132643	1.84086e-23	0.0175941	100	0.104179	5.03613e-15	0.0108532	187	0.00367929	0.782824	1.35372e-05
BOLA1	NFU1	29134	100	0.112468	7.3085e-18	0.012649	100	0.130213	1.87838e-23	0.0169553	189	0.0283924	0.0302259	0.000806131
BOLA1	UROS	28561	100	0.115914	1.51964e-18	0.013436	100	0.12391	5.50648e-21	0.0153537	193	-0.00371358	1.22099	1.37907e-05
BOLA2_BOLA2B	CIAPIN1	29011	100	0.124965	1.24638e-21	0.0156163	100	0.124366	1.94484e-21	0.0154668	178	-0.00444042	1.26476	1.97173e-05
BOLA2_BOLA2B	HEXIM1	28843	100	0.147722	1.67425e-29	0.0218218	100	0.128593	1.0722e-22	0.0165362	187	-0.0155941	1.76365	0.000243177
BOLA2_BOLA2B	IL16	29189	100	0.128795	5.13335e-23	0.0165881	100	0.414003	1.49538e-240	0.171399	191	0.0095485	0.465776	9.11738e-05
BOLA2_BOLA2B	NPM1	7934	100	0.124532	6.52783e-07	0.0155082	100	0.179485	5.9846e-13	0.0322148	186	0.0139766	0.578074	0.000195345
BOLA2_BOLA2B	PARK7	28892	100	0.139007	2.51946e-26	0.0193231	100	0.143641	5.14065e-28	0.0206329	168	-0.00608401	1.35618	3.70152e-05
BOLA2_BOLA2B	PEBP1	28892	100	0.128185	1.34535e-22	0.0164313	100	0.142532	1.32054e-27	0.0203155	172	0.00912439	0.488035	8.32545e-05
BOLA2_BOLA2B	PTPRR	29334	100	0.137656	3.27094e-26	0.0189493	100	0.125428	5.28697e-22	0.0157321	189	0.0134725	0.302222	0.000181507
BOLA2_BOLA2B	SNCA	28824	100	0.135177	6.49339e-25	0.0182727	100	0.12388	3.74889e-21	0.0153462	168	-0.00481038	1.28499	2.31398e-05
BPIFA2	HBQ1	28101	100	0.341256	2.814e-153	0.116455	100	0.353542	3.89107e-165	0.124992	197	0.00366227	0.78371	1.34122e-05
BPIFA2	TIMM10	28373	100	0.329354	1.22134e-143	0.108474	100	0.181677	2.65808e-43	0.0330066	195	0.0118893	0.37057	0.000141355
BPIFB1	FCN1	29400	100	0.387493	5.80775e-210	0.150151	100	0.384435	2.0327e-206	0.14779	196	0.0116761	0.370694	0.00013633
BPIFB1	KLK10	34312	100	0.381846	4.361e-237	0.145806	100	0.482789	0	0.233085	198	-0.00969272	1.5779	9.39489e-05
BPIFB1	MLLT1	28331	100	0.381658	6.57389e-196	0.145663	100	0.108409	2.77758e-16	0.0117526	196	-0.00590478	1.34323	3.48664e-05
BPIFB1	TET2	28860	100	0.381337	3.5458e-199	0.145418	100	0.120324	4.60832e-20	0.0144778	197	0.019007	0.148782	0.000361265
BRAP	BRK1	28582	100	0.105773	1.0783e-15	0.0111878	100	0.145569	1.91331e-28	0.0211904	181	0.0189667	0.151636	0.000359734
BRAP	CDKN1A	29155	100	0.131507	6.52407e-24	0.0172941	100	0.150692	5.80538e-31	0.022708	167	0.013391	0.306603	0.000179319
BRAP	CENPF	29399	100	0.120038	2.57528e-20	0.0144091	100	0.119154	4.87324e-20	0.0141976	189	-0.00100328	1.0613	1.00656e-06
BRAP	HRAS	29350	100	0.110155	2.59255e-17	0.0121341	100	0.126358	2.52901e-22	0.0159663	189	0.0188939	0.147786	0.000356981
BRAP	MAP2K1	30071	100	0.103811	6.99078e-16	0.0107767	100	0.146691	2.78124e-30	0.0215183	164	0.00302437	0.814603	9.14681e-06
BRAP	PPIE	29399	100	0.136621	6.80459e-26	0.0186653	100	0.13903	9.15143e-27	0.0193293	192	0.00731441	0.57499	5.35006e-05
BRD1	C1QBP	29667	100	0.115327	5.05388e-19	0.0133004	100	0.124194	7.89229e-22	0.0154241	195	0.00551302	0.671158	3.03933e-05
BRD1	CLMP	29382	100	0.11767	1.43626e-19	0.0138461	100	0.275599	6.55972e-103	0.0759551	194	-0.00357495	1.2159	1.27802e-05
BRD1	COL4A1	29058	100	0.128818	6.28231e-23	0.016594	100	0.286734	2.19116e-110	0.0822164	191	-0.0142138	1.72134	0.000202033
BRD1	DARS1	28887	100	0.110478	3.73103e-17	0.0122055	100	0.123903	3.32852e-21	0.015352	192	0.00546513	0.677923	2.98676e-05
BRD1	DNAJA1	28765	100	0.120012	6.61406e-20	0.0144029	100	0.112584	1.08322e-17	0.0126752	179	0.0166013	0.208031	0.000275604
BRD1	DNAJB6	28767	100	0.121632	2.08283e-20	0.0147944	100	0.139739	1.76291e-26	0.019527	188	0.00130279	0.921303	1.69725e-06
BRD1	DNAJC6	29035	100	0.104994	1.04544e-15	0.0110238	100	0.127922	1.28999e-22	0.016364	189	0.00368593	0.778847	1.35861e-05
BRD1	FBN2	29082	100	0.104164	1.66815e-15	0.0108502	100	0.221175	2.25107e-65	0.0489186	192	0.007066	0.59005	4.99284e-05
BRD1	GAS6	29202	100	0.114549	1.62208e-18	0.0131215	100	0.280432	5.45096e-106	0.0786421	194	-0.00680382	1.39683	4.6292e-05
BRD1	LDLR	29240	100	0.11444	1.65706e-18	0.0130966	100	0.268221	6.45824e-97	0.0719427	195	-0.0122432	1.65078	0.000149897
BRD1	LGALS3BP	29611	100	0.0985985	2.85925e-14	0.00972167	100	0.36656	9.12579e-188	0.134366	192	0.0284164	0.0287605	0.000807494
BRD1	LRP1	29049	100	0.117558	2.4909e-19	0.01382	100	0.439525	5.00258e-273	0.193182	200	-0.016359	1.78747	0.000267618
BRD1	LRP2	29082	100	0.116266	5.83878e-19	0.0135179	100	0.112303	8.70916e-18	0.0126119	189	-0.0014868	1.09026	2.21057e-06
BRD1	MUC2	29612	100	0.103134	1.77473e-15	0.0106366	100	0.609395	0	0.371362	200	0.00810678	0.532804	6.57199e-05
BRD1	NPM1	8010	100	0.076573	0.0021626	0.00586342	100	0.214109	4.5678e-18	0.0458427	189	0.0398644	0.110721	0.00158917
BRD1	PNMA2	28757	100	0.129424	6.57258e-23	0.0167505	100	0.143785	6.04497e-28	0.020674	190	0.00470437	0.72133	2.21311e-05
BRD1	POLR2A	28760	100	0.117526	3.80631e-19	0.0138123	100	0.129009	8.94542e-23	0.0166432	189	-0.00420029	1.24989	1.76424e-05
BRD1	PPP2R5A	29663	100	0.113984	1.29889e-18	0.0129923	100	0.137205	2.52592e-26	0.0188251	192	-0.00525551	1.3143	2.76203e-05
BRD1	PRKD2	28679	100	0.112139	1.63382e-17	0.0125751	100	0.121331	2.95802e-20	0.0147213	178	-0.0227794	1.91546	0.000518902
BRD1	RALY	29686	100	0.119777	2.03541e-20	0.0143465	100	0.120045	1.67352e-20	0.0144108	191	-0.0129202	1.68044	0.000166931
BRD1	RICTOR	28760	100	0.105559	1.003e-15	0.0111427	100	0.130419	3.03598e-23	0.0170091	191	0.0129661	0.325507	0.000168121
BRD1	S100A4	29240	100	0.125423	6.12771e-22	0.015731	100	0.173417	1.03437e-40	0.0300735	191	4.97879e-07	0.99997	2.47883e-13
BRD1	SEC31A	29035	100	0.124541	1.64161e-21	0.0155105	100	0.14481	1.38401e-28	0.02097	188	0.015574	0.235379	0.000242551
BRD1	SPTLC1	29625	100	0.111848	5.88868e-18	0.01251	100	0.155811	1.62338e-33	0.0242772	190	0.010434	0.421975	0.000108868
BRD1	TDRKH	28466	100	0.100248	3.42039e-14	0.0100496	100	0.227414	1.10365e-67	0.0517172	192	-0.00359795	1.21393	1.29452e-05
BRD1	TP53	28458	100	0.123856	6.74943e-21	0.0153403	100	0.108716	1.96912e-16	0.0118191	191	-0.0060419	1.35139	3.65046e-05
BRD1	TRAF2	29066	100	0.118722	1.0668e-19	0.0140949	100	0.126826	2.82184e-22	0.0160849	182	0.00273884	0.834626	7.50124e-06
BRD1	VIM	28532	100	0.133797	3.30499e-24	0.0179018	100	0.11243	1.6243e-17	0.0126406	194	0.0102609	0.438374	0.000105287
BRD2	BRD3	28470	100	0.111832	2.59666e-17	0.0125065	100	0.131979	1.5161e-23	0.0174184	186	-0.0214663	1.89469	0.000460802
BRD2	BRDT	28470	100	0.108548	2.15018e-16	0.0117828	100	0.17177	5.88926e-39	0.0295048	192	0.0113228	0.392971	0.000128205
BRD2	CSNK2A1	29267	100	0.119343	5.13399e-20	0.0142429	100	0.166863	8.24146e-38	0.0278432	183	-0.012983	1.67933	0.000168558
BRD2	DBN1	28558	100	0.136553	3.54677e-25	0.0186468	100	0.120907	4.78596e-20	0.0146185	183	0.00162885	0.902054	2.65314e-06
BRD2	DDR1	28911	100	0.137319	9.6903e-26	0.0188566	100	0.319834	1.18393e-137	0.102294	198	-0.0131114	1.68115	0.00017191
BRD2	EGFR	28935	100	0.133238	2.46276e-24	0.0177523	100	0.17905	6.81662e-43	0.0320589	188	-0.00534099	1.31542	2.85262e-05
BRD2	JUN	28189	100	0.112722	2.09593e-17	0.0127062	100	0.109541	1.61995e-16	0.0119992	191	-0.0317212	1.98277	0.00100623
BRD2	LYN	28599	100	0.103849	3.46097e-15	0.0107846	100	0.102571	7.50464e-15	0.0105209	190	-0.0145312	1.72811	0.000211155
BRD2	RCC1	29116	100	0.10799	1.42092e-16	0.0116618	100	0.150768	5.94229e-31	0.0227311	188	-0.020182	1.87641	0.000407314
BRD2	SAP18	28757	100	0.118166	2.45631e-19	0.0139632	100	0.138147	6.6533e-26	0.0190845	191	0.0110623	0.401604	0.000122376
BRD2	SLC4A1	29193	100	0.0962363	1.72375e-13	0.00926143	100	0.122781	4.7344e-21	0.0150751	183	0.0112827	0.388731	0.0001273
BRD2	SLIT2	28079	100	0.102943	1.05291e-14	0.0105973	100	0.0991061	9.84076e-14	0.00982202	184	0.00232212	0.861892	5.39225e-06
BRD2	TBR1	28561	100	0.10541	1.38095e-15	0.0111112	100	0.125759	1.42321e-21	0.0158152	191	0.0143147	0.279391	0.00020491
BRD2	TOP1	29134	100	0.11026	3.17567e-17	0.0121573	100	0.671354	0	0.450716	198	0.030765	0.0188599	0.000946483
BRD2	TRIM24	28708	100	0.120075	6.90687e-20	0.0144181	100	0.125277	1.60866e-21	0.0156944	185	-0.0158223	1.76934	0.000250344
BRD2	TSPYL1	28558	100	0.122182	1.93015e-20	0.0149284	100	0.138077	1.03814e-25	0.0190654	191	-0.0102121	1.55964	0.000104286
BRD2	YY1	28558	100	0.104806	2.01491e-15	0.0109842	100	0.128025	2.65773e-22	0.0163904	188	-0.0053851	1.3159	2.89993e-05
BRD3	CDC26	28982	100	0.123715	3.29622e-21	0.0153053	100	0.134891	6.06723e-25	0.0181955	193	-0.00734639	1.42396	5.39694e-05
BRD3	EGFR	28910	100	0.134077	1.32325e-24	0.0179766	100	0.18759	6.05939e-47	0.0351901	192	0.00516356	0.69465	2.66623e-05
BRD3	ESR1	28587	100	0.122322	1.6674e-20	0.0149627	100	0.16091	1.81479e-34	0.025892	190	-0.02616	1.95206	0.000684346
BRD3	GPI	29138	100	0.134811	4.85584e-25	0.0181739	100	0.119764	4.59023e-20	0.0143434	191	-0.00398984	1.23925	1.59188e-05
BRD3	JUN	28170	100	0.121382	6.09142e-20	0.0147335	100	0.101247	2.58701e-14	0.0102509	190	-0.0101258	1.55268	0.000102532
BRD3	MYL6B	28392	100	0.142039	5.59915e-27	0.0201752	100	0.120957	5.90933e-20	0.0146305	190	-0.00300482	1.17909	9.02892e-06
BRD3	MYO9B	28170	100	0.12586	2.47806e-21	0.0158408	100	0.117765	7.42263e-19	0.0138686	190	-0.000571843	1.03423	3.27004e-07
BRD3	PARP1	28595	100	0.13263	7.31769e-24	0.0175908	100	0.144855	3.4113e-28	0.0209829	191	-0.00972707	1.53794	9.4616e-05
BRD3	PTPN1	28469	100	0.121373	3.93403e-20	0.0147315	100	0.147811	3.56757e-29	0.0218481	193	-0.00442273	1.26134	1.95605e-05
BRD3	RBM25	28369	100	0.142486	4.06874e-27	0.0203022	100	0.118251	4.03424e-19	0.0139834	189	0.00446472	0.736715	1.99337e-05
BRD3	RFC4	29021	100	0.112503	8.22596e-18	0.012657	100	0.129402	4.25214e-23	0.0167449	192	-0.010326	1.56844	0.000106626
BRD3	SAP18	28679	100	0.12081	4.2871e-20	0.0145952	100	0.132331	8.00869e-24	0.0175116	190	-0.0174099	1.81258	0.000303104
BRD3	SART1	29451	100	0.135423	1.64311e-25	0.0183394	100	0.135378	1.70511e-25	0.0183271	189	0.00215973	0.86838	4.66442e-06
BRD3	SIGLEC1	28765	100	0.129161	7.89496e-23	0.0166826	100	0.373841	2.83101e-190	0.139757	190	-0.0198465	1.86771	0.000393882
BRD3	SLC4A1	29241	100	0.134592	4.77134e-25	0.0181151	100	0.106676	2.85431e-16	0.0113797	188	0.0160367	0.22013	0.000257177
BRD3	SPP1	28858	100	0.144888	1.90214e-28	0.0209924	100	0.11725	4.03314e-19	0.0137476	191	0.0116161	0.377627	0.000134933
BRD3	TOP1	29039	100	0.0984543	5.50949e-14	0.00969326	100	0.672521	0	0.452285	200	-0.00497889	1.29556	2.47894e-05
BRD3	TRIM25	29039	100	0.144332	2.0931e-28	0.0208316	100	0.120375	3.43175e-20	0.0144901	191	-0.0112883	1.61024	0.000127427
BRD3	TSPYL1	28587	100	0.128462	1.8187e-22	0.0165025	100	0.0988969	6.65912e-14	0.0097806	195	-0.00549358	1.32207	3.01794e-05
BRD3	UHRF2	29451	100	0.116789	2.42828e-19	0.0136396	100	0.141143	1.36793e-27	0.0199212	188	-0.00186343	1.11369	3.47236e-06
BRDT	NOP56	29451	100	0.138464	1.32087e-26	0.0191723	100	0.0944065	3.87004e-13	0.00891258	194	0.0284108	0.0292276	0.000807174
BRDT	PSIP1	28595	100	0.161794	7.6066e-35	0.0261774	100	0.125997	1.12778e-21	0.0158753	188	-0.0169169	1.79915	0.000286182
BRDT	TBR1	28392	100	0.186828	9.15163e-46	0.0349048	100	0.127976	3.62999e-22	0.0163779	188	0.0231595	0.0809889	0.000536363
BRDT	TP53	28043	100	0.15419	3.51053e-31	0.0237746	100	0.136977	6.75654e-25	0.0187626	188	0.0157845	0.237262	0.000249151
BRK1	DCTN1	34040	100	0.14501	2.58613e-33	0.0210278	100	0.122613	3.20153e-24	0.015034	185	0.000657944	0.956714	4.32891e-07
BRK1	GHRL	33634	100	0.162309	6.23245e-41	0.0263441	100	0.150129	3.33918e-35	0.0225387	189	-0.0117667	1.66539	0.000138456
BRK1	HSBP1	28226	100	0.141881	8.95966e-27	0.0201301	100	0.484056	0	0.23431	188	0.0384924	0.00382199	0.00148167
BRK1	IFT20	28207	100	0.14549	4.59606e-28	0.0211674	100	0.117787	6.96172e-19	0.0138737	187	-0.00408065	1.24071	1.66517e-05
BRK1	LRIG3	28019	100	0.13756	4.46915e-25	0.0189227	100	0.129868	1.66769e-22	0.0168657	190	-0.0219869	1.90016	0.000483422
BRK1	MAD1L1	33548	100	0.136863	2.04087e-29	0.0187314	100	0.119332	1.04485e-22	0.0142401	188	0.00919233	0.451567	8.4499e-05
BRK1	NCK2	33810	100	0.146182	1.2916e-33	0.0213691	100	0.101282	6.91483e-17	0.010258	181	0.0124201	0.307173	0.000154259
BRK1	NRP1	33791	100	0.141926	9.54471e-32	0.0201429	100	0.287522	8.7333e-129	0.0826687	196	0.00660744	0.587072	4.36582e-05
BRK1	RHOC	33466	100	0.139047	2.99713e-30	0.019334	100	0.124238	1.94872e-24	0.0154352	176	0.0144336	0.237734	0.00020833
BRK1	SNAPIN	28930	100	0.138155	4.70201e-26	0.0190868	100	0.127151	2.75565e-22	0.0161674	189	0.0124365	0.344238	0.000154667
BRK1	SNCA	28258	100	0.160585	5.88302e-34	0.0257876	100	0.139813	4.5799e-26	0.0195476	187	0.013068	0.326007	0.000170773
BRK1	TNIP1	28915	100	0.158339	8.80031e-34	0.0250713	100	0.111765	1.53903e-17	0.0124914	182	0.0181174	0.168335	0.000328241
BRK1	WASF1	33306	100	0.159814	2.36079e-39	0.0255406	100	0.241903	2.59486e-89	0.0585171	188	0.0168881	0.168155	0.000285206
BRSK2	RAC3	29453	100	0.407069	5.90968e-234	0.165705	100	0.115992	4.25056e-19	0.0134542	195	-0.00658994	1.3869	4.34273e-05
BRSK2	TP53	28919	100	0.396893	1.76275e-217	0.157524	100	0.117502	3.11167e-19	0.0138067	199	0.0574332	1.24116e-05	0.00329857
BRSK2	TRIM25	30046	100	0.386672	1.50588e-213	0.149516	100	0.12906	9.72651e-24	0.0166564	195	0.0533362	3.52514e-05	0.00284475
BSG	CDH1	33568	100	0.153661	9.50742e-37	0.0236116	100	0.373523	2.74933e-221	0.13952	190	0.0533249	1.23473e-05	0.00284355
BSG	CDK5RAP3	29842	100	0.178885	4.22386e-44	0.0319999	100	0.129996	6.5512e-24	0.016899	189	0.0162739	0.208744	0.000264841
BSG	CLASP1	28775	100	0.186661	2.79114e-46	0.0348423	100	0.126796	4.643e-22	0.0160772	193	0.00330435	0.802108	1.09187e-05
BSG	CYP24A1	28886	100	0.176005	2.05089e-41	0.0309778	100	0.127534	2.22218e-22	0.0162649	196	-0.0152877	1.75467	0.000233712
BSG	DNM1	29747	100	0.177364	3.06916e-43	0.0314579	100	0.238203	1.59405e-77	0.0567405	195	0.00719324	0.579097	5.17427e-05
BSG	DNM3	29842	100	0.170537	3.50164e-40	0.0290829	100	0.202965	1.61027e-56	0.0411947	193	0.00548193	0.671997	3.00516e-05
BSG	DYNLT1	29094	100	0.175287	2.29365e-41	0.0307257	100	0.536524	0	0.287858	199	0.00697842	0.594603	4.86984e-05
BSG	EZR	35097	100	0.168916	4.37498e-46	0.0285326	100	0.122966	4.67343e-25	0.0151206	188	0.00744396	0.532924	5.54126e-05
BSG	GLO1	34153	100	0.170093	1.67123e-45	0.0289315	100	0.247986	3.05152e-96	0.0614971	193	-0.00951755	1.56839	9.05837e-05
BSG	GPC1	35131	100	0.169392	2.20149e-46	0.0286937	100	0.334245	5.77434e-183	0.11172	194	0.00478959	0.688125	2.29402e-05
BSG	HEBP1	34153	100	0.15551	3.11575e-38	0.0241834	100	0.143194	1.28345e-32	0.0205044	196	-0.0174825	1.85145	0.000305639
BSG	HRAS	29307	100	0.180173	5.94828e-44	0.0324622	100	0.105108	7.18258e-16	0.0110476	183	-0.0101852	1.56438	0.000103738
BSG	KRT8	28914	100	0.175795	2.36466e-41	0.0309039	100	0.110561	3.42577e-17	0.0122238	188	0.00988485	0.452355	9.77102e-05
BSG	LAMP3	35455	100	0.171026	1.10574e-47	0.0292501	100	0.245654	5.89571e-98	0.0603459	184	0.0327804	0.00576897	0.00107456
BSG	LGALS3	34854	100	0.171435	4.05655e-47	0.02939	100	0.471677	0	0.222479	198	0.0142691	0.233604	0.000203608
BSG	LGALS9	34823	100	0.15632	2.41737e-39	0.024436	100	0.340688	8.5358e-189	0.116068	197	0.00687047	0.566476	4.72034e-05
BSG	LONP1	29124	100	0.178479	6.89514e-43	0.0318546	100	0.162723	7.56238e-36	0.0264789	191	-0.013785	1.70712	0.000190025
BSG	MAN1A2	29124	100	0.186748	7.39512e-47	0.0348749	100	0.309307	2.4819e-129	0.0956709	195	0.00112935	0.931333	1.27542e-06
BSG	NCLN	34256	100	0.146413	3.86774e-34	0.0214367	100	0.113272	5.24348e-21	0.0128306	193	-0.0107008	1.62415	0.000114507
BSG	NFKB1	28886	100	0.159087	4.68097e-34	0.0253087	100	0.141217	4.04499e-27	0.0199422	194	-0.014871	1.74157	0.000221147
BSG	NOP56	28886	100	0.162233	2.2949e-35	0.0263196	100	0.115967	9.38339e-19	0.0134484	192	0.0269097	0.0408311	0.000724131
BSG	NPTN	33976	100	0.167709	4.73986e-44	0.0281264	100	0.110775	5.29105e-20	0.0122711	186	0.0277316	0.0222551	0.000769043
BSG	NRP1	34906	100	0.162769	1.18691e-42	0.0264936	100	0.297957	4.09997e-143	0.0887787	193	-0.00601559	1.38471	3.61873e-05
BSG	PARK7	34752	100	0.17262	1.26297e-47	0.0297978	100	0.149353	5.86913e-36	0.0223064	193	-0.00381858	1.24973	1.45815e-05
BSG	PDLIM7	34985	100	0.149829	2.06147e-36	0.0224488	100	0.129854	1.07558e-27	0.016862	191	-0.00474322	1.30841	2.24981e-05
BSG	PEBP1	34752	100	0.181384	1.76984e-52	0.0329001	100	0.126338	3.98211e-26	0.0159612	194	0.00228786	0.848763	5.2343e-06
BSG	PGD	29878	100	0.16655	2.01015e-38	0.0277391	100	0.213811	9.78364e-63	0.0457153	193	0.0156231	0.227255	0.000244083
BSG	PREB	34256	100	0.16413	1.42131e-42	0.0269388	100	0.124056	6.60613e-25	0.01539	193	-0.0273041	1.97618	0.000745516
BSG	RAB10	29878	100	0.160693	7.46979e-36	0.0258221	100	0.132335	9.39518e-25	0.0175125	192	-0.00671072	1.39598	4.50337e-05
BSG	RAC3	29094	100	0.15894	3.17445e-34	0.0252619	100	0.117917	1.81716e-19	0.0139044	192	0.0223879	0.0877281	0.00050122
BSG	RAP1A	28978	100	0.197528	4.55692e-52	0.0390173	100	0.14662	3.26451e-29	0.0214973	193	0.000837044	0.949204	7.00642e-07
BSG	RRM2B	33976	100	0.172434	1.67024e-46	0.0297334	100	0.131052	2.04637e-27	0.0171745	188	-0.00316207	1.2056	9.99868e-06
BSG	SAFB2	29842	100	0.176114	8.8753e-43	0.0310162	100	0.100695	6.33201e-15	0.0101394	191	-0.013788	1.71312	0.00019011
BSG	SCARB2	33877	100	0.158505	2.29834e-39	0.0251238	100	0.225361	9.40928e-79	0.0507876	192	-0.00211633	1.13826	4.47884e-06
BSG	SLC16A1	34002	100	0.159017	9.43593e-40	0.0252865	100	0.145017	2.79723e-33	0.0210299	189	0.01186	0.328144	0.000140661
BSG	SORD	34963	100	0.16364	3.66367e-43	0.0267782	100	0.180414	3.12118e-52	0.0325493	191	0.00312677	0.793777	9.77671e-06
BSG	SPTLC1	29823	100	0.184171	1.18133e-46	0.033919	100	0.181113	3.76247e-45	0.032802	188	0.0174576	0.177653	0.000304767
BSG	STOML2	28775	100	0.186232	4.50729e-46	0.0346823	100	0.114345	3.28862e-18	0.0130747	192	-0.0234612	1.92487	0.00055043
BSG	STX6	33976	100	0.168175	2.73707e-44	0.0282827	100	0.110956	4.60237e-20	0.0123112	193	-0.0147169	1.77487	0.000216589
BSG	STX7	28978	100	0.176889	6.04355e-42	0.0312896	100	0.460784	1.35193e-302	0.212322	195	0.00973272	0.458839	9.47258e-05
BSG	TEX101	29094	100	0.193466	3.57828e-50	0.037429	100	0.256618	3.77724e-88	0.0658527	193	-0.0078785	1.45204	6.20708e-05
BSG	TFRC	34847	100	0.162696	1.51969e-42	0.02647	100	0.374605	4.49919e-231	0.140329	199	-0.0169447	1.84276	0.000287123
BSG	TNFAIP2	29747	100	0.172654	4.95099e-41	0.0298094	100	0.121966	3.71154e-21	0.0148756	189	0.0113347	0.38207	0.000128476
BSG	TPP1	34567	100	0.150426	2.84397e-36	0.0226281	100	0.217077	1.61046e-74	0.0471225	191	-0.0239727	1.95375	0.000574688
BSG	TSPYL1	28978	100	0.16707	1.52714e-37	0.0279123	100	0.13559	3.48673e-25	0.0183847	189	-0.0060988	1.35748	3.71953e-05
BSG	TUBB3	28914	100	0.171889	1.38451e-39	0.0295457	100	0.137101	1.15817e-25	0.0187966	195	-0.00659134	1.3837	4.34458e-05
BSG	YARS1	29747	100	0.183563	3.05735e-46	0.0336955	100	0.113008	2.28019e-18	0.0127709	193	0.0243761	0.0601069	0.000594195
BSND	HIP1	28369	100	0.141298	1.08845e-26	0.019965	100	0.121912	3.12247e-20	0.0148624	193	0.00864764	0.514915	7.47817e-05
BSND	HIP1R	29004	100	0.137384	7.73176e-26	0.0188743	100	0.132558	3.74973e-24	0.0175717	195	-0.0131245	1.68238	0.000172252
BSND	PTPN9	28429	100	0.132315	1.2663e-23	0.0175074	100	0.123498	9.15968e-21	0.0152517	191	0.00562039	0.671798	3.15887e-05
BSND	PTPRF	28802	100	0.13825	5.60346e-26	0.0191129	100	0.171436	3.06805e-39	0.0293902	191	0.0146058	0.267725	0.000213328
BST1	DHODH	28890	100	0.784632	0	0.615647	100	0.128736	8.84015e-23	0.0165729	200	0.00378685	0.773508	1.43403e-05
BST2	CALCOCO2	29131	100	0.211784	4.54103e-60	0.0448524	100	0.176835	3.89992e-42	0.0312706	190	0.0264157	0.0437811	0.000697787
BST2	HAGH	35035	100	0.189707	8.8506e-58	0.0359888	100	0.135208	6.02486e-30	0.0182811	191	0.00064799	0.95675	4.19891e-07
BST2	LILRA4	28890	100	0.17583	2.42815e-41	0.0309162	100	0.109079	9.21625e-17	0.0118982	195	-0.0142241	1.72032	0.000202324
BST2	SCARB2	34026	100	0.181352	2.10586e-51	0.0328887	100	0.24173	4.52209e-91	0.0584335	196	-0.0120691	1.68049	0.000145663
BST2	TAB2	29366	100	0.205621	4.25161e-57	0.0422801	100	0.117805	1.33257e-19	0.013878	191	-0.00364084	1.21972	1.32557e-05
BST2	TRIM25	29747	100	0.202682	3.43829e-56	0.0410799	100	0.114337	9.07186e-19	0.0130731	195	0.0273958	0.0346019	0.000750532
BTC	EGFR	33990	100	0.363786	8.62316e-212	0.13234	100	0.188937	1.16084e-55	0.0356973	192	0.00541805	0.655136	2.93553e-05
BTC	ERBB2	33882	100	0.355148	1.30535e-200	0.12613	100	0.21165	1.76107e-69	0.0447956	195	0.0184998	0.127837	0.000342242
BTC	MMP9	33650	100	0.375658	1.45554e-224	0.141119	100	0.174999	2.00406e-47	0.0306247	190	0.000459635	0.969927	2.11264e-07
BTC	S100A4	33882	100	0.356583	2.47657e-202	0.127152	100	0.182727	5.8897e-52	0.0333893	181	0.0592297	1.06647e-06	0.00350815
BTD	ERP44	29482	100	0.516785	0	0.267067	100	0.320385	7.8336e-141	0.102647	195	0.00308743	0.812641	9.53223e-06
BTD	GPIHBP1	30065	100	0.510785	0	0.260902	100	0.250581	9.27267e-87	0.0627908	196	-0.0196868	1.87309	0.000387569
BTD	SERPINC1	30477	100	0.49865	0	0.248652	100	0.111704	2.20281e-18	0.0124778	190	0.0115251	0.368326	0.000132828
BTLA	CTBS	28595	100	0.114739	3.20778e-18	0.0131649	100	0.495152	0	0.245175	196	-0.000616284	1.03716	3.79806e-07
BTLA	FGFR4	28361	100	0.112184	2.37608e-17	0.0125852	100	0.700786	0	0.491101	195	0.00850493	0.521913	7.23338e-05
BTLA	PTPN6	28595	100	0.104999	1.71052e-15	0.0110247	100	0.128465	1.78456e-22	0.0165033	191	0.0203993	0.122951	0.000416133
BTN1A1	MTDH	29049	100	0.16514	8.58402e-37	0.0272711	100	0.115279	1.21097e-18	0.0132892	196	-0.000984549	1.0598	9.69336e-07
BTN1A1	PPL	29049	100	0.141539	2.22705e-27	0.0200332	100	0.127554	1.67888e-22	0.01627	190	0.00136158	0.917365	1.85391e-06
BTN2A1	FAM171A2	29708	100	0.241855	7.91214e-80	0.0584938	100	0.114495	8.57417e-19	0.0131091	200	-0.0124068	1.66099	0.000153929
BTN2A1	PLCB1	28876	100	0.250102	4.4532e-83	0.0625512	100	0.120614	3.66356e-20	0.0145478	199	-0.00807414	1.46043	6.51918e-05
BTN2A1	PRC1	29614	100	0.260282	2.62804e-92	0.0677468	100	0.13149	2.96706e-24	0.0172897	200	0.00812569	0.531849	6.60268e-05
BTN2A1	PTPRF	34992	100	0.248498	5.64388e-99	0.0617513	100	0.175654	1.32445e-49	0.0308542	191	-0.00990025	1.59237	9.80149e-05
BTN2A1	TNFRSF10A	34370	100	0.253164	5.4488e-101	0.0640919	100	0.460969	0	0.212493	199	0.0143634	0.233768	0.000206307
BTN2A1	ZNRF4	29614	100	0.244495	2.44509e-81	0.059778	100	0.163699	7.60086e-37	0.0267973	199	4.95858e-06	0.999696	2.45875e-11
BTN3A2	CA9	34706	100	0.49587	0	0.245887	100	0.152774	1.61971e-37	0.02334	199	0.00638207	0.594991	4.07308e-05
C1QA	C1QBP	29781	100	0.334572	1.00968e-155	0.111939	100	0.138552	6.43876e-27	0.0191966	200	-0.0162172	1.78921	0.000262997
C1QA	CD33	34732	100	0.357976	4.43227e-209	0.128147	100	0.873473	0	0.762956	200	0.0315282	0.00859327	0.000994028
C1QA	CD93	33286	100	0.342194	3.03011e-182	0.117097	100	0.0994392	4.22527e-16	0.00988815	196	0.0159299	0.193751	0.000253761
C1QA	CES3	34536	100	0.328494	1.79695e-173	0.107908	100	0.245366	3.08569e-95	0.0602044	191	0.00495745	0.680388	2.45763e-05
C1QA	COL2A1	29066	100	0.32618	3.64673e-144	0.106393	100	0.574058	0	0.329543	200	0.00679143	0.604672	4.61235e-05
C1QA	CR1	29697	100	0.347549	3.25105e-168	0.12079	100	0.40678	1.60453e-235	0.16547	199	-0.0237142	1.93236	0.000562362
C1QA	CSPG4	29814	100	0.362566	1.14093e-184	0.131454	100	0.148851	6.93106e-31	0.0221567	198	9.13965e-05	0.99437	8.35332e-09
C1QA	INSR	28922	100	0.33857	4.25563e-155	0.11463	100	0.126529	4.47537e-22	0.0160096	196	0.0195787	0.136531	0.000383326
C1QA	LRP1	34536	100	0.333039	1.53355e-178	0.110915	100	0.439229	0	0.192923	200	0.00435019	0.717746	1.89241e-05
C1QA	NPTX1	34632	100	0.347585	7.00426e-196	0.120815	100	0.450244	0	0.202719	198	0.0222669	0.0638813	0.000495817
C1QA	SEL1L	29066	100	0.340683	6.47291e-158	0.116065	100	0.255046	5.49017e-87	0.0650487	193	-0.0111546	1.60485	0.000124426
C1QA	SFTPA1	33853	100	0.341134	4.24802e-184	0.116373	100	0.185082	3.10106e-53	0.0342554	197	0.0211134	0.0823725	0.000445775
C1QA	TUBB3	28859	100	0.331032	1.27203e-147	0.109582	100	0.14803	1.23528e-29	0.0219129	199	0.00419068	0.750268	1.75618e-05
C1QBP	CD274	29402	100	0.121079	1.19942e-20	0.01466	100	0.308804	4.06641e-130	0.09536	196	0.0144731	0.267155	0.000209471
C1QBP	CEBPA	29193	100	0.155866	4.52749e-33	0.0242941	100	0.129606	2.71606e-23	0.0167977	192	0.0149162	0.254487	0.000222493
C1QBP	CHCHD10	30173	100	0.119644	1.10533e-20	0.0143148	100	0.122859	9.9064e-22	0.0150943	191	0.00264857	0.837029	7.01491e-06
C1QBP	CLPP	29348	100	0.14312	3.1032e-28	0.0204833	100	0.107997	1.07568e-16	0.0116634	186	-0.0055325	1.32825	3.06085e-05
C1QBP	DNAJB6	29099	100	0.141279	2.50487e-27	0.0199598	100	0.118384	1.29828e-19	0.0140147	191	-0.0182875	1.83693	0.000334431
C1QBP	ECI2	29115	100	0.131006	1.03757e-23	0.0171625	100	0.223618	6.7033e-67	0.0500051	194	0.0301652	0.0213412	0.000909939
C1QBP	EP300	29193	100	0.142028	1.09236e-27	0.0201719	100	0.122881	4.39811e-21	0.0150997	195	-0.00258075	1.15629	6.66028e-06
C1QBP	ERBB3	29428	100	0.117054	2.08406e-19	0.0137017	100	0.222547	5.99899e-67	0.0495271	193	-0.00697585	1.40738	4.86625e-05
C1QBP	FN1	30085	100	0.128099	1.94878e-23	0.0164094	100	0.325622	1.26772e-148	0.10603	193	-0.00133651	1.08255	1.78626e-06
C1QBP	GABARAPL1	29667	100	0.139686	3.08039e-27	0.0195121	100	0.118566	5.04254e-20	0.014058	196	-0.008055	1.46496	6.48831e-05
C1QBP	GDF15	29866	100	0.135202	9.09748e-26	0.0182794	100	0.294471	8.65451e-120	0.0867129	194	0.0119945	0.354012	0.000143868
C1QBP	GNAS	30418	100	0.131997	4.74077e-25	0.0174232	100	0.0944576	1.5583e-13	0.00892224	189	0.0125558	0.327526	0.000157648
C1QBP	GRK5	29004	100	0.170332	5.22471e-39	0.0290131	100	0.220119	1.39988e-64	0.0484525	189	0.034797	0.00804224	0.00121083
C1QBP	GRPEL1	29519	100	0.126233	2.12684e-22	0.0159348	100	0.118153	8.40543e-20	0.0139602	195	0.012496	0.3371	0.000156149
C1QBP	HADH	29115	100	0.146403	2.90618e-29	0.0214338	100	0.125732	5.93752e-22	0.0158085	187	-0.00405194	1.24278	1.64182e-05
C1QBP	HEXIM1	29530	100	0.134947	2.0917e-25	0.0182106	100	0.116718	2.28464e-19	0.013623	192	0.0191115	0.141955	0.000365248
C1QBP	HSDL2	29341	100	0.13913	9.37295e-27	0.0193573	100	0.480174	0	0.230567	196	0.0606481	3.33371e-06	0.00367819
C1QBP	HTRA2	29710	100	0.117879	7.75617e-20	0.0138955	100	0.102504	2.36187e-15	0.0105072	192	0.0121744	0.348095	0.000148215
C1QBP	IVD	28930	100	0.128506	9.84768e-23	0.0165138	100	0.125737	7.96892e-22	0.0158098	193	0.00828571	0.528607	6.8653e-05
C1QBP	KRT14	27965	100	0.153544	7.47322e-31	0.0235756	100	0.1122	3.90437e-17	0.0125888	192	0.0184823	0.166962	0.000341595
C1QBP	LARP1	30102	100	0.133784	1.90942e-25	0.0178982	100	0.115677	2.18516e-19	0.0133811	188	0.00159976	0.901238	2.55924e-06
C1QBP	LBR	29841	100	0.132566	8.28657e-25	0.0175738	100	0.168214	3.97861e-39	0.0282959	193	0.00994853	0.442244	9.89733e-05
C1QBP	LETM1	30418	100	0.124552	1.8396e-22	0.0155133	100	0.126955	2.79244e-23	0.0161175	185	-0.0152298	1.76503	0.000231948
C1QBP	LMNB1	29993	100	0.121742	3.02786e-21	0.0148211	100	0.142867	1.00993e-28	0.020411	193	0.000585263	0.963854	3.42533e-07
C1QBP	LONP1	29341	100	0.137935	2.54485e-26	0.0190261	100	0.158755	1.99144e-34	0.0252033	183	-0.00741782	1.43004	5.50241e-05
C1QBP	MAP1LC3A	29267	100	0.154067	2.02297e-32	0.0237365	100	0.155704	4.37639e-33	0.0242438	192	-0.00323184	1.19525	1.04448e-05
C1QBP	MAVS	28919	100	0.139791	1.25279e-26	0.0195415	100	0.11871	1.33409e-19	0.0140922	190	0.00377567	0.774063	1.42557e-05
C1QBP	MRPL28	30418	100	0.137601	4.22589e-27	0.0189342	100	0.13149	7.19219e-25	0.0172897	195	-0.0103382	1.57985	0.000106878
C1QBP	MRPL46	28930	100	0.132136	5.92342e-24	0.01746	100	0.110728	2.99458e-17	0.0122607	193	-0.00750644	1.43191	5.63466e-05
C1QBP	NARS1	30418	100	0.126003	5.91638e-23	0.0158769	100	0.130898	1.16789e-24	0.0171344	190	-0.00173365	1.10753	3.00553e-06
C1QBP	NFKBIE	28919	100	0.113059	6.49565e-18	0.0127823	100	0.180306	1.87775e-43	0.0325102	191	0.0135366	0.303373	0.000183239
C1QBP	NOP56	29115	100	0.158448	4.75774e-34	0.0251058	100	0.114943	1.38752e-18	0.0132119	196	-0.0153123	1.7573	0.000234465
C1QBP	NOS2	29115	100	0.128138	9.5649e-23	0.0164195	100	0.100643	1.38433e-14	0.0101289	195	0.0107304	0.412973	0.000115142
C1QBP	OSM	29430	100	0.132552	1.74582e-24	0.01757	100	0.1686	8.75085e-39	0.0284258	191	-0.0231981	1.92486	0.00053815
C1QBP	OXCT1	29341	100	0.143739	1.8339e-28	0.020661	100	0.134871	3.16481e-25	0.0181901	187	0.00475454	0.715757	2.26056e-05
C1QBP	PDGFB	29708	100	0.141065	8.71926e-28	0.0198993	100	0.182905	7.39146e-46	0.0334542	192	0.00905069	0.485505	8.1915e-05
C1QBP	PNPT1	29058	100	0.152311	1.68389e-31	0.0231986	100	0.106155	4.92295e-16	0.0112689	192	0.00496088	0.705365	2.46104e-05
C1QBP	PPIF	30099	100	0.130896	2.04508e-24	0.0171338	100	0.119193	1.71937e-20	0.0142071	183	0.000163365	0.98989	2.6688e-08
C1QBP	PRDX3	29058	100	0.121424	1.56476e-20	0.0147437	100	0.128394	8.69772e-23	0.016485	191	0.0023408	0.858408	5.47934e-06
C1QBP	PSAP	29816	100	0.15152	5.8425e-32	0.0229584	100	0.239195	2.35705e-78	0.0572142	192	0.0172263	0.183505	0.000296744
C1QBP	PTPN1	29402	100	0.125568	4.24774e-22	0.0157674	100	0.139007	9.23976e-27	0.0193229	190	0.00166598	0.898369	2.77551e-06
C1QBP	RAC3	29453	100	0.142319	4.98216e-28	0.0202547	100	0.120239	2.05268e-20	0.0144574	195	-0.00553854	1.32915	3.06754e-05
C1QBP	RELB	29193	100	0.141409	1.85009e-27	0.0199964	100	0.11173	1.10982e-17	0.0124836	193	-0.00405568	1.2433	1.64485e-05
C1QBP	RHOC	29202	100	0.140825	2.97207e-27	0.0198317	100	0.12763	1.22496e-22	0.0162895	190	0.00819229	0.531361	6.71136e-05
C1QBP	RRP15	29267	100	0.145844	3.427e-29	0.0212704	100	0.109425	4.65945e-17	0.0119739	193	-0.0113676	1.61544	0.000129222
C1QBP	RSPO1	29402	100	0.120483	1.85081e-20	0.0145162	100	0.215569	8.8295e-63	0.04647	190	-0.00131667	1.0804	1.73363e-06
C1QBP	SAT2	29667	100	0.119344	2.87198e-20	0.014243	100	0.476659	0	0.227204	199	0.014355	0.26893	0.000206065
C1QBP	SDHB	30046	100	0.119287	1.72569e-20	0.0142294	100	0.143379	5.72902e-29	0.0205574	192	-0.00967921	1.54685	9.3687e-05
C1QBP	SERPINC1	30036	100	0.141475	3.12223e-28	0.0200153	100	0.117068	8.80838e-20	0.0137048	191	-0.0232601	1.92856	0.000541033
C1QBP	SERPING1	30036	100	0.148166	7.82856e-31	0.0219531	100	0.2508	7.92167e-87	0.0629005	194	0.00213609	0.868532	4.56287e-06
C1QBP	SLIRP	29083	100	0.141395	2.34136e-27	0.0199925	100	0.141482	2.17544e-27	0.0200171	192	-0.00140408	1.08526	1.97143e-06
C1QBP	SOX2	30361	100	0.114216	4.36061e-19	0.0130452	100	0.116846	6.57328e-20	0.0136531	198	0.000177677	0.988956	3.15691e-08
C1QBP	STK24	28930	100	0.114819	1.93665e-18	0.0131835	100	0.119815	5.97357e-20	0.0143556	188	-0.0164398	1.78882	0.000270265
C1QBP	STOML2	29083	100	0.137981	4.05453e-26	0.0190388	100	0.108955	7.93458e-17	0.0118711	192	0.00254696	0.846022	6.48701e-06
C1QBP	TAB2	29667	100	0.137724	1.61927e-26	0.0189678	100	0.128428	3.04044e-23	0.0164938	190	-0.0149637	1.75085	0.000223912
C1QBP	TF	30085	100	0.135182	6.1423e-26	0.0182741	100	0.323631	9.84976e-147	0.104737	198	0.000957346	0.940815	9.16511e-07
C1QBP	THRAP3	29115	100	0.150093	1.09276e-30	0.022528	100	0.128279	8.58865e-23	0.0164555	191	-0.00231187	1.14	5.34472e-06
C1QBP	TNFRSF1A	29597	100	0.151036	1.52835e-31	0.0228118	100	0.124184	8.87769e-22	0.0154216	191	-0.00686599	1.40259	4.71418e-05
C1QBP	TNFRSF1B	29597	100	0.128736	2.6892e-23	0.0165729	100	0.157438	3.69203e-34	0.0247866	192	-0.00707699	1.41381	5.00838e-05
C1QBP	TNFSF12	29907	100	0.149534	2.98687e-31	0.0223604	100	0.269751	3.12324e-100	0.0727658	197	0.045302	0.000457322	0.00205227
C1QBP	TTN	29115	100	0.157543	1.12386e-33	0.0248198	100	0.12633	3.78347e-22	0.0159593	193	-0.00190691	1.11567	3.63629e-06
C1QTNF1	C1QTNF6	29617	100	0.207759	9.25077e-59	0.0431639	100	0.099229	1.94743e-14	0.0098464	191	0.0235523	0.069912	0.000554712
C1QTNF1	COL4A1	34731	100	0.219776	9.72976e-77	0.0483013	100	0.274419	3.07394e-120	0.0753057	185	0.0393551	0.00103572	0.00154882
C1QTNF1	COLEC12	34654	100	0.216602	2.26245e-74	0.0469163	100	0.18573	7.94244e-55	0.0344955	191	0.00347661	0.772302	1.20868e-05
C1QTNF1	FN1	29720	100	0.172814	4.50461e-41	0.0298648	100	0.307415	2.72988e-130	0.0945042	196	0.0163351	0.207954	0.000266835
C1QTNF9	CAPN3	29222	100	0.697032	0	0.485854	100	0.1336	1.10033e-24	0.017849	199	-0.00776027	1.4469	6.02218e-05
C1QTNF9	COL18A1	28926	100	0.700761	0	0.491065	100	0.175977	1.86091e-41	0.030968	198	0.0136663	0.29868	0.000186767
C1QTNF9	COL2A1	28771	100	0.69755	0	0.486576	100	0.562016	0	0.315863	200	0.00903158	0.493371	8.15695e-05
C1QTNF9	MYBPC1	29376	100	0.70502	0	0.497053	100	0.0922391	1.40461e-12	0.00850806	198	-0.00414965	1.24951	1.72196e-05
C1QTNF9	MYOM1	28422	100	0.687441	0	0.472575	100	0.114441	4.94849e-18	0.0130968	199	-0.0420468	1.99848	0.00176793
C1QTNF9	TTN	28413	100	0.697077	0	0.485916	100	0.121849	3.05042e-20	0.0148471	199	0.0102834	0.438336	0.000105749
C1R	C1RL	30479	100	0.269544	6.02304e-102	0.0726542	100	0.393437	8.08797e-225	0.154793	191	0.00983282	0.442776	9.66844e-05
C1R	C1S	30526	100	0.26068	2.13881e-95	0.067954	100	0.349075	1.82286e-174	0.121853	137	-0.0125743	1.67406	0.000158113
C1R	EP300	29355	100	0.255722	2.6226e-88	0.0653937	100	0.11608	4.55322e-19	0.0134746	198	0.00218243	0.867222	4.763e-06
C1RL	SPP1	29867	100	0.411603	5.21397e-243	0.169417	100	0.128042	2.94371e-23	0.0163948	196	-0.0220605	1.91177	0.000486667
C1S	C2	29661	100	0.336077	1.43831e-156	0.112948	100	0.27812	8.01209e-106	0.0773509	199	0.015296	0.238832	0.000233968
C1S	CREB3	29030	100	0.324332	2.68748e-142	0.105191	100	0.135184	4.36473e-25	0.0182748	195	-0.0115625	1.62161	0.00013369
C1S	MPO	29666	100	0.342205	1.18861e-162	0.117104	100	0.233607	2.35167e-74	0.0545723	196	0.015497	0.232678	0.000240156
C1S	REEP4	30085	100	0.324045	3.99201e-147	0.105005	100	0.147548	1.2331e-30	0.0217703	195	0.00897115	0.486582	8.04816e-05
C1S	SERPING1	30477	100	0.336483	3.17845e-161	0.113221	100	0.247879	5.17969e-86	0.0614439	191	0.00793898	0.535467	6.30274e-05
C2	C3	28134	100	0.287807	9.37296e-108	0.082833	100	0.131739	3.32648e-23	0.0173552	194	0.0407105	0.00225704	0.00165734
C2	C5	29661	100	0.275776	5.23165e-104	0.0760522	100	0.127561	6.02558e-23	0.0162719	199	0.0064194	0.62108	4.12087e-05
C2CD2L	CA9	33985	100	0.111857	2.25973e-20	0.0125121	100	0.16727	7.72632e-44	0.0279792	190	0.00629469	0.603853	3.96231e-05
C2CD2L	IL17RA	33781	100	0.118937	1.02905e-22	0.0141461	100	0.774815	0	0.600339	195	0.0308184	0.011301	0.000949776
C2CD2L	NRP1	33736	100	0.108264	4.77371e-19	0.0117211	100	0.293378	4.97422e-134	0.0860709	197	0.0134506	0.2693	0.000180917
C2CD2L	PRKCQ	33294	100	0.099513	3.99877e-16	0.00990283	100	0.0974522	1.59649e-15	0.00949693	184	-0.0141321	1.75108	0.000199717
C2CD2L	REEP4	28876	100	0.100754	1.66062e-14	0.0101513	100	0.163032	1.08601e-35	0.0265793	190	0.0112429	0.39298	0.000126402
C2CD2L	STX7	28060	100	0.078593	3.73618e-09	0.00617686	100	0.460493	1.08977e-292	0.212053	197	0.011262	0.398944	0.000126832
C2orf69	TACC3	28796	100	0.108144	1.88518e-16	0.011695	100	0.198037	5.10674e-52	0.0392186	185	-0.0103441	1.56745	0.000106999
C3	C5	28982	100	0.139745	1.14405e-26	0.0195286	100	0.117826	2.26322e-19	0.013883	190	0.00639968	0.626176	4.09558e-05
C3	CD46	27902	100	0.126047	3.34905e-21	0.0158878	100	0.122885	3.19185e-20	0.0151007	191	-0.0103767	1.56165	0.000107675
C3	CFB	28982	100	0.130061	2.73731e-23	0.0169158	100	0.361895	7.05339e-179	0.130968	195	0.00425573	0.745994	1.81112e-05
C3	CFD	28982	100	0.130822	1.51571e-23	0.0171144	100	0.205493	2.6496e-56	0.0422274	190	0.00710468	0.588659	5.04765e-05
C3	CFH	28409	100	0.136668	4.30338e-25	0.0186782	100	0.279647	1.44536e-102	0.0782024	192	-0.0203975	1.87576	0.000416059
C3	CFHR2	28802	100	0.133042	3.66699e-24	0.0177002	100	0.818475	0	0.669901	199	0.0606435	4.10958e-06	0.00367764
C3	CFHR4	28926	100	0.123852	3.24748e-21	0.0153392	100	0.809316	0	0.654992	198	0.0168546	0.199928	0.000284076
C3	CFHR5	28519	100	0.137831	1.3692e-25	0.0189975	100	0.426079	2.44484e-250	0.181543	194	0.00109215	0.934281	1.1928e-06
C3	EP300	27875	100	0.141309	2.92239e-26	0.0199682	100	0.14401	3.20242e-27	0.020739	192	-0.0160349	1.76872	0.000257119
C3	FNDC1	28605	100	0.116602	8.92909e-19	0.0135961	100	0.365363	3.34145e-180	0.13349	194	0.0282137	0.0328457	0.000796011
C3	GC	28982	100	0.137615	6.64655e-26	0.018938	100	0.797846	0	0.636558	200	0.0103637	0.430197	0.000107406
C3	HRG	28982	100	0.136747	1.35152e-25	0.0186997	100	0.372316	5.11918e-190	0.138619	195	-0.00546366	1.32249	2.98516e-05
C3	ITGB2	27864	100	0.12464	9.79613e-21	0.0155352	100	0.142373	1.26779e-26	0.0202701	191	-0.00411265	1.2411	1.69139e-05
C3	LAMA1	27675	100	0.111534	8.65346e-17	0.0124398	100	0.130616	1.71895e-22	0.0170606	192	0.00265059	0.843708	7.02563e-06
C3	MAPT	27484	100	0.122744	6.71835e-20	0.0150661	100	0.103908	1.14191e-14	0.0107968	190	-0.0119754	1.62526	0.00014341
C3	MATN2	28163	100	0.138301	1.86992e-25	0.0191271	100	0.36472	9.09216e-177	0.133021	192	-0.024264	1.93136	0.000588741
C3	OLFM4	27108	100	0.146756	1.75579e-27	0.0215373	100	0.590636	0	0.34885	198	0.0131759	0.332083	0.000173605
C3	PAPPA	27629	100	0.138582	4.25285e-25	0.0192049	100	0.204851	2.01198e-53	0.0419639	195	-0.00767561	1.4316	5.8915e-05
C3	PTX3	28080	100	0.13161	4.00953e-23	0.0173212	100	0.258471	2.10508e-86	0.0668073	195	0.00664832	0.6184	4.42002e-05
C3	SERPINC1	28982	100	0.150463	1.06936e-30	0.022639	100	0.123482	3.9115e-21	0.0152478	190	0.00376729	0.774305	1.41925e-05
C3	TF	28982	100	0.142142	1.52597e-27	0.0202045	100	0.324849	1.57921e-142	0.105527	189	0.00790997	0.547123	6.25677e-05
C4BPB	DCTN6	33799	100	0.27222	3.82061e-115	0.0741038	100	0.112459	1.80481e-20	0.0126469	194	0.01502	0.216948	0.000225602
C4BPB	PROS1	29776	100	0.28244	1.25052e-109	0.0797723	100	0.197512	1.89822e-53	0.0390111	191	0.0346295	0.00752767	0.0011992
C5	C8B	30526	100	0.165087	1.47838e-38	0.0272536	100	0.472552	0	0.223306	194	0.015913	0.213801	0.000253224
C5	CPB2	30477	100	0.162152	3.49538e-37	0.0262932	100	0.464049	0	0.215341	194	0.00652093	0.610757	4.25225e-05
C5	CTSB	29650	100	0.134213	3.05552e-25	0.0180131	100	0.413798	4.3574e-244	0.171228	200	0.0155296	0.231814	0.000241168
C7	CLU	29809	100	0.537978	0	0.289421	100	0.129624	9.34693e-24	0.0168025	200	-0.0143373	1.73161	0.000205558
C7	PLG	29383	100	0.538827	0	0.290334	100	0.375038	1.24501e-195	0.140654	200	0.00849424	0.515046	7.21522e-05
C7orf50	ESR1	29185	100	0.338394	2.49098e-156	0.114511	100	0.137583	4.59522e-26	0.0189292	192	0.0109033	0.404922	0.000118882
C7orf50	FGFBP1	29699	100	0.325604	1.05131e-146	0.106018	100	0.180443	1.20832e-44	0.0325596	194	0.00490151	0.705685	2.40248e-05
C7orf50	GRN	29414	100	0.33004	1.75529e-149	0.108926	100	0.443389	7.57094e-282	0.196594	197	0.00798257	0.540474	6.37214e-05
C7orf50	GRSF1	28921	100	0.32122	6.04149e-139	0.103182	100	0.101622	9.4071e-15	0.0103271	196	0.0597796	5.37783e-06	0.0035736
C7orf50	HDGF	29811	100	0.317023	2.69729e-139	0.100504	100	0.777225	0	0.604078	199	0.0396763	0.00218302	0.00157421
C7orf50	JUN	29044	100	0.315487	2.19509e-134	0.0995322	100	0.0983285	5.90247e-14	0.00966849	196	-0.0153647	1.75831	0.000236073
C7orf50	MAPT	28915	100	0.318746	1.05325e-136	0.101599	100	0.127211	2.69831e-22	0.0161828	194	-0.00262965	1.15847	6.91505e-06
C7orf50	MINK1	30406	100	0.310381	6.31786e-136	0.0963361	100	0.133124	1.89806e-25	0.0177221	192	0.0863821	1.50547e-11	0.00746187
C7orf50	MNDA	29499	100	0.316814	1.17667e-137	0.100371	100	0.116786	2.2844e-19	0.0136391	190	0.00931895	0.474235	8.68427e-05
C7orf50	NEDD4L	29185	100	0.323564	2.43259e-142	0.104693	100	0.121575	1.15325e-20	0.0147804	190	0.0451662	0.000557001	0.00203999
C7orf50	NPM1	8098	100	0.304767	3.81719e-36	0.092883	100	0.194916	2.51751e-15	0.0379923	194	0.018723	0.451547	0.000350551
C7orf50	PRKRA	28907	100	0.309876	7.00399e-129	0.0960234	100	0.136188	2.45369e-25	0.0185471	191	0.0790671	1.74607e-09	0.0062516
C7orf50	PTPN6	29636	100	0.324174	4.4884e-145	0.105089	100	0.104965	5.42148e-16	0.0110177	197	0.0763067	4.05429e-09	0.00582271
C7orf50	RPA2	29185	100	0.32709	1.35003e-145	0.106988	100	0.144557	1.25193e-28	0.0208967	198	0.0326483	0.0126146	0.00106591
C7orf50	RPL14	29334	100	0.320557	2.78114e-140	0.102757	100	0.0954482	2.37958e-13	0.00911035	192	0.0210437	0.107055	0.000442839
C7orf50	SRPK2	29521	100	0.32228	9.1695e-143	0.103864	100	0.123784	1.34871e-21	0.0153224	196	0.0898958	4.5191e-12	0.00808125
C7orf50	STAU1	29063	100	0.321277	1.16591e-139	0.103219	100	0.129393	3.99949e-23	0.0167425	197	0.0235792	0.0722629	0.000555979
C7orf50	TRIM25	30087	100	0.328037	6.18943e-151	0.107608	100	0.109377	1.76807e-17	0.0119634	194	0.082328	1.59852e-10	0.00677791
C7orf50	WWP2	29389	100	0.308372	1.12503e-129	0.0950934	100	0.139103	8.77406e-27	0.0193498	194	0.0959385	1.70327e-13	0.00920419
C8B	CLU	30526	100	0.469287	0	0.22023	100	0.122354	8.45856e-22	0.0149705	186	0.0122133	0.340022	0.000149165
C9	CD59	28475	100	0.151558	1.29855e-30	0.0229699	100	0.21204	6.70012e-59	0.0449612	194	0.00660199	0.618402	4.35863e-05
C9	CLU	30262	100	0.163931	1.01447e-37	0.0268733	100	0.12601	7.56432e-23	0.0158784	192	0.0156418	0.223729	0.000244666
C9	MPO	29651	100	0.150757	1.73909e-31	0.0227277	100	0.245713	2.89302e-82	0.0603749	192	-0.00828097	1.47624	6.85744e-05
C9	SOD1	28968	100	0.159102	3.75508e-34	0.0253134	100	0.107814	1.9011e-16	0.0116239	192	-0.00379698	1.22737	1.4417e-05
C9orf40	GLB1	29308	100	0.128251	6.38459e-23	0.0164482	100	0.294872	6.56633e-118	0.0869494	195	-0.00030906	1.01887	9.55183e-08
CA12	LGALS7_LGALS7B	34379	100	0.234808	9.33272e-87	0.0551348	100	0.293722	7.2562e-137	0.0862729	198	0.00598055	0.620039	3.5767e-05
CA12	RNF4	29049	100	0.251876	9.31964e-85	0.0634414	100	0.135887	2.40462e-25	0.0184652	195	-0.00398614	1.23868	1.58893e-05
CA14	SRC	34916	100	0.192676	2.21641e-59	0.0371242	100	0.109818	3.47812e-20	0.01206	200	-0.00230994	1.15304	5.33582e-06
CA14	TNPO1	29382	100	0.222963	4.24716e-67	0.0497124	100	0.109426	4.04628e-17	0.0119741	194	0.0242343	0.0632318	0.0005873
CA2	CKMT1A_CKMT1B	34374	100	0.145437	8.23184e-34	0.021152	100	0.155071	2.9385e-38	0.0240469	191	0.0202416	0.0933301	0.000409721
CA2	PCNA	28440	100	0.127888	3.56669e-22	0.0163554	100	0.147237	6.19358e-29	0.0216788	192	-0.000442071	1.02659	1.95427e-07
CA2	RNF4	29027	100	0.110997	2.22647e-17	0.0123203	100	0.12191	1.15054e-20	0.0148621	194	-0.000178505	1.01085	3.18639e-08
CA2	RNF5	28795	100	0.109767	6.62834e-17	0.0120489	100	0.114312	3.27429e-18	0.0130671	191	-0.015877	1.77168	0.000252079
CA2	SLC4A1	29557	100	0.134099	3.99123e-25	0.0179825	100	0.110021	2.19939e-17	0.0121047	183	0.0171296	0.187908	0.000293423
CA2	VAV3	28577	100	0.118168	3.16777e-19	0.0139638	100	0.121567	2.90531e-20	0.0147786	193	0.0204604	0.121963	0.00041863
CA3	HPCAL1	35178	100	0.180978	7.26258e-53	0.032753	100	0.152253	9.43561e-38	0.0231808	189	-0.00133895	1.0894	1.7928e-06
CA3	LXN	34349	100	0.183365	5.24683e-53	0.0336226	100	0.154186	8.22506e-38	0.0237733	188	0.00169193	0.888501	2.86263e-06
CA3	SRC	34790	100	0.17933	2.24535e-51	0.0321592	100	0.111068	1.51669e-20	0.0123362	193	0.0129692	0.2794	0.000168199
CA4	CD177	34765	100	0.269	1.49951e-115	0.0723611	100	0.653578	0	0.427165	200	0.00256718	0.830527	6.59043e-06
CA4	PRDX2	29449	100	0.283239	4.59096e-109	0.0802242	100	0.182092	4.45988e-45	0.0331574	191	-0.00950826	1.53432	9.04071e-05
CA4	SLC4A1	29926	100	0.269106	8.26317e-100	0.0724179	100	0.0998348	9.8461e-15	0.00996698	193	0.00703327	0.586437	4.94668e-05
CA4	TEX101	29121	100	0.277855	9.9671e-104	0.0772031	100	0.253328	5.78346e-86	0.064175	197	0.00167089	0.898555	2.79186e-06
CA5A	TUBB3	28131	100	0.511251	0	0.261378	100	0.130337	9.61958e-23	0.0169878	196	-0.0148633	1.735	0.000220918
CA6	IDUA	34689	100	0.585994	0	0.343389	100	0.483019	0	0.233307	200	-0.0288356	1.98368	0.00083149
CA6	MYO9B	33730	100	0.594017	0	0.352857	100	0.112098	2.59594e-20	0.0125659	196	0.00569163	0.640218	3.23946e-05
CA6	NPC2	29044	100	0.572306	0	0.327534	100	0.170971	2.40964e-39	0.0292311	199	-0.0229887	1.9202	0.000528483
CA6	STK11	33699	100	0.584055	0	0.34112	100	0.126812	1.45879e-25	0.0160812	200	0.0136187	0.263644	0.000185468
CA6	TIMM10	29538	100	0.585502	0	0.342813	100	0.173468	3.9616e-41	0.0300911	198	0.01315	0.312255	0.000172923
CA8	ECM1	28560	100	0.130379	4.42552e-23	0.0169988	100	0.497777	0	0.247782	200	-0.0297839	1.97561	0.000887081
CA8	HSD17B14	29185	100	0.113275	3.94489e-18	0.0128313	100	0.660607	0	0.436402	199	0.0172533	0.187514	0.000297675
CA8	LRCH4	28587	100	0.1498	4.77978e-30	0.0224401	100	0.127734	3.14573e-22	0.0163159	193	0.0144856	0.273478	0.000209833
CA8	TF	29355	100	0.131629	4.16435e-24	0.0173262	100	0.294893	4.0003e-118	0.0869617	195	0.00556521	0.669865	3.09716e-05
CA9	CDCP1	34574	100	0.145178	6.99867e-34	0.0210765	100	0.253969	3.18593e-102	0.0645003	188	0.010695	0.373917	0.000114384
CA9	CKAP4	35031	100	0.153144	4.97393e-38	0.0234532	100	0.337205	7.34603e-186	0.113707	193	0.00619715	0.604022	3.84047e-05
CA9	CLGN	29125	100	0.160865	4.5539e-35	0.0258776	100	0.510043	0	0.260144	195	-0.00364115	1.21887	1.3258e-05
CA9	CTNNA1	28937	100	0.154197	3.9876e-32	0.0237766	100	0.125051	1.31757e-21	0.0156378	195	-0.01275	1.66783	0.000162562
CA9	EBAG9	34574	100	0.15814	5.86165e-40	0.0250082	100	0.113099	3.99284e-21	0.0127914	191	-0.0329432	1.99385	0.00108525
CA9	EIF2AK3	28913	100	0.15223	2.55242e-31	0.0231741	100	0.133274	2.50345e-24	0.017762	194	-0.00488745	1.28978	2.38871e-05
CA9	ITGA5	34793	100	0.1471	5.85223e-35	0.0216384	100	0.173045	6.58945e-48	0.0299447	192	0.00408004	0.733649	1.66467e-05
CA9	ITGA6	34706	100	0.137392	1.3339e-30	0.0188767	100	0.183231	1.81769e-53	0.0335736	189	-0.00173513	1.11492	3.01068e-06
CA9	ITGB1	34649	100	0.154019	4.78258e-38	0.0237218	100	0.112463	6.02334e-21	0.0126479	188	0.0203032	0.091044	0.000412218
CA9	LDLR	34783	100	0.133077	7.43946e-29	0.0177095	100	0.223788	1.11217e-79	0.0500809	190	0.0123742	0.30212	0.000153122
CA9	MCAM	34811	100	0.137939	6.36821e-31	0.0190272	100	0.191624	1.43219e-58	0.0367196	192	0.00519566	0.664693	2.69949e-05
CA9	MXRA8	29180	100	0.14255	7.13936e-28	0.0203204	100	0.142014	1.12816e-27	0.020168	188	0.00983412	0.452579	9.671e-05
CA9	PBXIP1	29775	100	0.158695	6.90445e-35	0.0251843	100	0.112966	2.25852e-18	0.0127612	185	0.00897682	0.488562	8.05834e-05
CA9	PLAT	35017	100	0.152005	1.80564e-37	0.0231055	100	0.109656	3.49384e-20	0.0120245	194	0.00492052	0.680562	2.42115e-05
CA9	PTPN1	34574	100	0.156433	3.97084e-39	0.0244713	100	0.141198	4.01033e-32	0.0199369	189	0.00891346	0.45867	7.94498e-05
CA9	RAB27B	29896	100	0.163703	3.47233e-37	0.0267988	100	0.131402	1.92896e-24	0.0172665	189	-0.00235894	1.1447	5.5646e-06
CA9	SLC27A4	34040	100	0.155796	2.98997e-38	0.0242723	100	0.123968	9.98579e-25	0.015368	195	-8.97507e-05	1.00591	8.05519e-09
CA9	SPINT2	34888	100	0.150844	8.66767e-37	0.0227538	100	0.174078	1.34969e-48	0.0303033	190	-0.00195347	1.12959	3.81603e-06
CA9	TIMP3	34888	100	0.153347	5.62275e-38	0.0235154	100	0.465737	0	0.216911	196	0.0208638	0.0814036	0.000435299
CA9	TNPO1	29382	100	0.121438	9.5052e-21	0.0147471	100	0.10911	4.98205e-17	0.011905	189	0.0147163	0.259362	0.00021657
CABP2	ITPR1	28757	100	0.131292	1.56e-23	0.0172375	100	0.136594	2.34675e-25	0.018658	189	-0.0190474	1.85134	0.000362804
CABP2	MXRA8	28769	100	0.141309	4.77948e-27	0.0199682	100	0.144107	4.49583e-28	0.0207669	188	0.00433926	0.742113	1.88292e-05
CABP2	NMT1	29453	100	0.122185	4.93542e-21	0.0149292	100	0.136129	9.19443e-26	0.0185312	175	0.0142026	0.275791	0.000201715
CABP2	PPP3R1	28685	100	0.136543	2.79488e-25	0.0186439	100	0.129929	5.03596e-23	0.0168814	190	0.00253241	0.847922	6.41309e-06
CACNA1C	CACNB1	29480	100	0.0938374	5.20828e-13	0.00880546	100	0.130047	1.16943e-23	0.0169122	194	0.0163819	0.208498	0.000268366
CACNA1C	EFEMP1	28643	100	0.0930147	1.74545e-12	0.00865174	100	0.177626	8.11064e-42	0.0315509	183	-0.00145516	1.08768	2.11748e-06
CACNB3	SYT1	30173	100	0.141152	3.1497e-28	0.0199238	100	0.123276	7.20881e-22	0.0151971	191	-0.000280184	1.01736	7.85032e-08
CACYBP	CD8A	29127	100	0.128541	6.90729e-23	0.0165227	100	0.291149	3.574e-114	0.0847675	199	-0.00340723	1.20513	1.16092e-05
CACYBP	DNM3	29325	100	0.135215	2.45955e-25	0.018283	100	0.184466	4.71871e-46	0.0340277	180	0.0339212	0.00937717	0.00115065
CACYBP	FKBP4	28690	100	0.140509	1.08252e-26	0.0197428	100	0.116427	8.95347e-19	0.0135552	168	0.00902537	0.49427	8.14573e-05
CACYBP	FN1	29473	100	0.130067	1.17082e-23	0.0169175	100	0.280469	5.56558e-107	0.0786626	195	0.0133625	0.305033	0.000178557
CACYBP	JUN	28349	100	0.127225	6.83794e-22	0.0161862	100	0.12492	3.7104e-21	0.015605	191	0.0107293	0.419273	0.000115118
CACYBP	LGALS9	28862	100	0.127666	2.09672e-22	0.0162985	100	0.354409	1.98209e-170	0.125606	198	0.00370859	0.778177	1.37536e-05
CACYBP	MAPT	28209	100	0.137726	2.71294e-25	0.0189685	100	0.116487	1.68017e-18	0.0135693	195	-0.0105857	1.57333	0.000112056
CACYBP	NPM1	7956	100	0.143508	8.95439e-09	0.0205945	100	0.240773	2.03804e-22	0.0579716	195	-0.0204438	1.58487	0.000417949
CACYBP	PEBP1	28895	100	0.130467	2.31508e-23	0.0170216	100	0.149775	2.40614e-30	0.0224325	177	0.0188741	0.151395	0.000356231
CACYBP	PRDX1	28092	100	0.138477	1.86196e-25	0.0191758	100	0.0960227	5.50207e-13	0.00922035	187	-0.00616149	1.35572	3.7964e-05
CACYBP	PRKAB1	28349	100	0.128472	2.70384e-22	0.0165049	100	0.155595	4.69784e-32	0.0242097	181	-0.00169749	1.10168	2.88149e-06
CACYBP	PRKAG3	28721	100	0.113688	5.50211e-18	0.0129249	100	0.116857	6.39068e-19	0.0136556	191	0.0264269	0.0451999	0.000698383
CACYBP	S100A4	29003	100	0.135815	2.77262e-25	0.0184458	100	0.15917	3.21622e-34	0.025335	177	0.033388	0.0109931	0.00111476
CACYBP	S100P	28319	100	0.110254	8.75981e-17	0.012156	100	0.232372	2.64098e-70	0.053997	192	0.0117963	0.374787	0.000139153
CACYBP	SNCA	29738	100	0.146196	9.03731e-30	0.0213732	100	0.138989	4.85275e-27	0.0193179	171	-0.0160932	1.78535	0.000258992
CACYBP	TP53BP1	28615	100	0.128753	1.38781e-22	0.0165774	100	0.107099	4.52193e-16	0.0114702	192	-0.0119329	1.63324	0.000142395
CADPS	CSDE1	28392	100	0.116574	1.22673e-18	0.0135894	100	0.126113	1.44325e-21	0.0159044	193	-0.00624191	1.36182	3.89614e-05
CADPS	DKK3	29121	100	0.113569	3.52014e-18	0.0128979	100	0.338691	2.83886e-156	0.114711	189	0.0104044	0.427276	0.000108251
CADPS	FAM3C	28732	100	0.126718	5.29674e-22	0.0160575	100	0.132064	8.94022e-24	0.017441	188	0.00381285	0.772611	1.45378e-05
CADPS	TCL1A	28640	100	0.134198	1.97145e-24	0.0180092	100	0.282533	1.35621e-105	0.0798248	188	-0.02545	1.9459	0.000647701
CALB1	CASP3	34656	100	0.116352	2.53045e-22	0.0135377	100	0.169418	8.55875e-46	0.0287025	193	-0.0139423	1.75419	0.000194388
CALCA	ECE1	33596	100	0.134402	1.85355e-28	0.0180639	100	0.21747	9.64624e-73	0.0472932	189	-0.000222271	1.01453	4.94042e-08
CALCA	GIP	28648	100	0.123892	4.8858e-21	0.0153491	100	0.146017	1.13145e-28	0.0213209	195	-0.0103702	1.56741	0.00010754
CALCB	GIP	29334	100	0.132109	2.97182e-24	0.0174528	100	0.14053	2.93635e-27	0.0197487	195	0.0103147	0.429612	0.000106394
CALCB	IGFBP6	29320	100	0.135968	1.3419e-25	0.0184872	100	0.147624	6.28194e-30	0.021793	183	0.0011441	0.9302	1.30896e-06
CALCOCO1	CALCOCO2	29036	100	0.12893	5.96139e-23	0.016623	100	0.186968	7.8174e-47	0.0349569	166	0.010402	0.428055	0.000108203
CALCOCO1	CYTH3	28681	100	0.117001	6.12131e-19	0.0136891	100	0.100753	2.03339e-14	0.0101512	190	-0.00490162	1.28948	2.40259e-05
CALCOCO1	MAP1LC3A	28816	100	0.117739	3.03692e-19	0.0138625	100	0.142418	1.69798e-27	0.020283	191	-0.0207903	1.88546	0.000432236
CALCOCO1	PCBD1	28999	100	0.124418	1.91508e-21	0.01548	100	0.178472	1.04355e-42	0.0318521	191	0.0233216	0.0757617	0.000543897
CALCOCO1	TBC1D17	33924	100	0.128165	3.03987e-26	0.0164264	100	0.301586	1.17683e-142	0.0909541	193	0.0263313	0.030101	0.00069334
CALCOCO1	TPM3	28794	100	0.137472	1.07721e-25	0.0188987	100	0.120372	4.93754e-20	0.0144894	188	0.00476064	0.717974	2.26637e-05
CALCOCO2	CASP9	28528	100	0.202906	4.4684e-54	0.0411707	100	0.116851	8.41683e-19	0.0136542	178	-0.00404555	1.24001	1.63665e-05
CALCOCO2	CD55	27691	100	0.189576	5.64575e-46	0.035939	100	0.302791	8.92321e-118	0.0916823	197	0.0128725	0.33818	0.000165702
CALCOCO2	CKB	29441	100	0.187454	1.05138e-47	0.0351391	100	0.118353	8.10591e-20	0.0140075	193	-0.00744644	1.43219	5.54495e-05
CALCOCO2	CTSB	28853	100	0.185552	7.37902e-46	0.0344294	100	0.402398	1.46243e-223	0.161924	200	0.0256852	0.0510621	0.000659728
CALCOCO2	DUSP3	28226	100	0.189301	1.07181e-46	0.0358349	100	0.125101	3.93968e-21	0.0156501	184	0.00228384	0.863788	5.21592e-06
CALCOCO2	DYNC1H1	29248	100	0.186991	3.59317e-47	0.0349656	100	0.199799	9.82886e-54	0.0399195	194	0.0657704	4.79307e-07	0.00432575
CALCOCO2	FKBP4	28702	100	0.181539	1.01425e-43	0.0329564	100	0.142734	1.65043e-27	0.0203731	172	0.0110347	0.403232	0.000121764
CALCOCO2	GABARAPL1	29035	100	0.20051	9.76949e-54	0.0402045	100	0.14458	1.689e-28	0.0209034	188	0.0142955	0.276071	0.00020436
CALCOCO2	GPC1	29151	100	0.166055	2.57058e-37	0.0275742	100	0.340493	3.46958e-158	0.115936	199	0.0152944	0.242964	0.000233918
CALCOCO2	LGALS8	29131	100	0.165837	3.38163e-37	0.0275019	100	0.342603	3.81462e-160	0.117377	184	0.0149656	0.253404	0.00022397
CALCOCO2	MAP2K1	29255	100	0.190615	5.36459e-49	0.0363339	100	0.106741	2.68989e-16	0.0113937	166	-0.00613422	1.36102	3.76286e-05
CALCOCO2	MAVS	28228	100	0.155219	8.87658e-32	0.0240928	100	0.095279	7.3183e-13	0.00907808	168	-0.010474	1.5686	0.000109704
CALCOCO2	MYH9	29441	100	0.178737	1.83512e-43	0.0319471	100	0.142622	3.91642e-28	0.020341	172	-0.00525624	1.31323	2.76281e-05
CALCOCO2	MYO6	29341	100	0.194376	4.65744e-51	0.0377822	100	0.127491	1.08058e-22	0.016254	190	0.00963125	0.460733	9.27609e-05
CALCOCO2	NFU1	29255	100	0.18641	6.71024e-47	0.0347487	100	0.171308	8.94585e-40	0.0293464	170	-0.0129181	1.67683	0.000166878
CALCOCO2	PDCD5	29131	100	0.19676	6.15959e-52	0.0387146	100	0.289993	2.90456e-113	0.0840961	187	0.00636069	0.627392	4.04584e-05
CALCOCO2	POLR2A	28528	100	0.186507	8.06977e-46	0.0347848	100	0.13058	4.03462e-23	0.017051	194	0.0188546	0.154468	0.000355494
CALCOCO2	RAP1A	28528	100	0.176908	2.49638e-41	0.0312963	100	0.146275	1.1764e-28	0.0213964	194	-0.0044937	1.26565	2.01934e-05
CALCOCO2	RPA2	28528	100	0.196173	1.34899e-50	0.0384839	100	0.127994	2.8593e-22	0.0163825	186	0.00823502	0.534023	6.78155e-05
CALCOCO2	SDC4	28830	100	0.206781	1.0195e-56	0.0427585	100	0.234834	4.45766e-73	0.0551471	190	0.0251811	0.0558768	0.000634088
CALCOCO2	SEPTIN9	28818	100	0.188747	2.30948e-47	0.0356255	100	0.136766	1.82224e-25	0.0187049	179	0.00558712	0.671526	3.12159e-05
CALCOCO2	SHC1	28324	100	0.175102	3.11131e-40	0.0306606	100	0.130372	6.74145e-23	0.0169969	195	-0.0100616	1.551	0.000101235
CALCOCO2	TAX1BP1	29334	100	0.174071	3.93189e-41	0.0303008	100	0.130673	9.26069e-24	0.0170755	163	0.00407795	0.75484	1.66297e-05
CALCOCO2	TCL1A	28658	100	0.176738	1.96924e-41	0.0312363	100	0.266141	1.59959e-93	0.0708311	190	0.00186638	0.887664	3.48338e-06
CALCOCO2	TNIP1	29334	100	0.198454	3.58447e-53	0.039384	100	0.119229	5.07009e-20	0.0142157	151	-0.00760057	1.43944	5.77687e-05
CALCOCO2	VIM	28309	100	0.174234	7.93888e-40	0.0303574	100	0.118896	2.81889e-19	0.0141363	195	-9.75164e-05	1.00585	9.50945e-09
CALCOCO2	YES1	28818	100	0.179341	7.39461e-43	0.0321631	100	0.106188	6.35551e-16	0.0112759	165	-0.0267599	1.95778	0.000716094
CAMKK1	GLB1	33522	100	0.231628	2.34466e-82	0.0536515	100	0.294025	8.56141e-134	0.0864508	200	0.016335	0.18112	0.000266831
CAMKK1	HSPB1	33121	100	0.214995	4.03766e-70	0.046223	100	0.334908	2.4926e-173	0.112163	195	0.0239232	0.051538	0.00057232
CAMKK1	PARK7	33702	100	0.219353	3.12957e-74	0.0481156	100	0.15943	1.29329e-39	0.0254181	182	0.0255816	0.0357168	0.000654416
CAMKK1	PRKAB1	33334	100	0.216172	2.5187e-71	0.0467301	100	0.168659	1.00211e-43	0.0284459	186	0.0176714	0.149124	0.000312278
CAMKK1	RPS10	28043	100	0.216513	1.75369e-60	0.0468779	100	0.114019	1.08512e-17	0.0130003	193	-0.0111923	1.59797	0.000125268
CAMKK1	SNCA	28253	100	0.222583	2.27965e-64	0.0495434	100	0.137011	4.40086e-25	0.018772	183	0.0245577	0.0649234	0.00060308
CAMKK1	SOD1	32904	100	0.194866	2.53997e-57	0.0379727	100	0.0969068	3.33034e-15	0.00939093	188	0.0184582	0.134361	0.000340706
CAMKK1	YWHAQ	28253	100	0.202037	4.03702e-53	0.0408189	100	0.132111	2.0238e-23	0.0174534	185	0.0299915	0.0241732	0.000899491
CAMLG	CKAP4	28993	100	0.134063	1.15594e-24	0.0179728	100	0.353238	5.39667e-170	0.124777	192	-0.00423604	1.25291	1.79441e-05
CAMLG	CRELD1	28769	100	0.138087	6.85337e-26	0.0190679	100	0.575644	0	0.331366	200	-0.0102431	1.56271	0.000104922
CAMLG	CXADR	28814	100	0.143503	6.844e-28	0.020593	100	0.195791	6.88104e-51	0.0383342	189	-0.0111287	1.60167	0.000123849
CAMLG	F11R	28865	100	0.132535	4.86343e-24	0.0175655	100	0.129389	5.59452e-23	0.0167415	189	0.0205982	0.117609	0.000424287
CAMLG	HRAS	29034	100	0.135253	4.13119e-25	0.0182933	100	0.141063	3.42956e-27	0.0198988	192	-0.0088384	1.49926	7.81174e-05
CAMLG	LAMP3	29094	100	0.131911	5.32376e-24	0.0174005	100	0.20891	2.19086e-58	0.0436434	196	0.00672011	0.608317	4.51599e-05
CAMLG	LAT	29159	100	0.124006	2.0213e-21	0.0153776	100	0.105476	6.74506e-16	0.0111252	191	-0.00417252	1.24993	1.74099e-05
CAMLG	LCN2	27763	100	0.112561	4.03132e-17	0.01267	100	0.128871	5.39314e-22	0.0166078	190	-0.00431253	1.25199	1.85979e-05
CAMLG	LMNB1	29247	100	0.1226	4.97001e-21	0.0150308	100	0.154354	1.62525e-32	0.0238252	190	-0.00972391	1.54284	9.45544e-05
CAMLG	PPIB	28755	100	0.125812	9.99427e-22	0.0158285	100	0.131598	1.23024e-23	0.0173179	189	0.0237877	0.0712607	0.000565855
CAMLG	PTPN1	28685	100	0.11554	1.65194e-18	0.0133494	100	0.144721	3.15581e-28	0.0209441	188	0.0252629	0.0557002	0.000638213
CAMLG	RET	28796	100	0.128715	1.05419e-22	0.0165676	100	0.311898	3.85683e-130	0.0972803	200	-0.0010104	1.06111	1.02091e-06
CAMLG	RNF4	29082	100	0.145053	1.01861e-28	0.0210403	100	0.120052	4.04785e-20	0.0144125	191	0.0139158	0.288655	0.000193648
CAMLG	STX4	28796	100	0.133861	1.93842e-24	0.0179188	100	0.124169	3.15235e-21	0.015418	194	0.031164	0.0180282	0.000971195
CAMLG	STX6	28202	100	0.136303	8.48627e-25	0.0185785	100	0.116667	1.49816e-18	0.0136113	188	-0.0111714	1.59843	0.0001248
CAMLG	STX7	28478	100	0.131646	1.94279e-23	0.0173306	100	0.462235	1.62759e-299	0.213662	197	0.0649637	9.26645e-07	0.00422029
CAMLG	TCTN3	29349	100	0.146592	1.48754e-29	0.0214893	100	0.565835	0	0.320169	198	-0.01506	1.75132	0.000226804
CAMLG	TMPRSS11B	28561	100	0.111543	2.79686e-17	0.0124419	100	0.125094	2.32037e-21	0.0156485	192	0.00242461	0.854636	5.87871e-06
CAMLG	VWC2	28582	100	0.125925	1.21867e-21	0.0158571	100	0.426572	1.52874e-251	0.181964	198	0.00833222	0.528809	6.94259e-05
CAMSAP1	CENPJ	29667	100	0.0946386	2.7832e-13	0.00895646	100	0.100574	8.17253e-15	0.0101151	183	0.0105117	0.418213	0.000110496
CAMSAP1	MAPRE3	29083	100	0.101361	9.31054e-15	0.010274	100	0.133884	1.13145e-24	0.0179249	189	0.0314931	0.0163134	0.000991815
CAMSAP1	SRPK2	29530	100	0.118417	6.81181e-20	0.0140225	100	0.110893	1.26636e-17	0.0122972	172	-0.0170397	1.80958	0.000290352
CANT1	CDH1	33353	100	0.16234	1.27557e-40	0.0263544	100	0.371898	7.63749e-218	0.138308	194	0.0182719	0.135669	0.000333863
CANT1	DKKL1	34222	100	0.141111	8.89281e-32	0.0199123	100	0.871818	0	0.760067	200	-0.00200539	1.13174	4.02159e-06
CANT1	ENTPD6	33869	100	0.142368	5.28545e-32	0.0202685	100	0.532842	0	0.283921	198	0.0396819	0.00108912	0.00157465
CANT1	LAMP1	28759	100	0.158498	1.14085e-33	0.0251216	100	0.146838	4.37233e-29	0.0215614	194	0.00489597	0.710482	2.39706e-05
CANT1	LAMP3	34635	100	0.165686	7.9887e-44	0.0274518	100	0.199022	8.06275e-63	0.0396098	193	-0.00802109	1.49553	6.4338e-05
CANT1	TNFRSF10C	34570	100	0.184008	1.03659e-53	0.0338589	100	0.644586	0	0.415491	196	0.00226822	0.85043	5.14482e-06
CAPG	CDH1	32988	100	0.652536	0	0.425803	100	0.356733	3.23756e-197	0.127258	200	0.00827272	0.501705	6.84378e-05
CAPG	MIF	34184	100	0.663285	0	0.439946	100	0.137546	3.15139e-30	0.018919	200	0.0196857	0.103636	0.000387526
CAPG	PRDX6	34860	100	0.631077	0	0.398259	100	0.133741	3.42051e-29	0.0178865	200	0.0119466	0.318579	0.000142722
CAPG	SETMAR	33926	100	0.66285	0	0.43937	100	0.243216	6.13199e-92	0.0591538	200	0.00690038	0.569835	4.76153e-05
CAPG	TP53	33582	100	0.649891	0	0.422359	100	0.121594	1.52304e-23	0.0147851	200	0.0116275	0.34072	0.000135199
CAPN3	GSN	29925	100	0.113746	1.07992e-18	0.0129381	100	0.162112	1.58854e-36	0.0262804	191	-0.00614903	1.36565	3.78106e-05
CAPN3	PSMD1	30102	100	0.133782	1.91325e-25	0.0178975	100	0.137275	1.02342e-26	0.0188445	189	0.00238306	0.853338	5.67899e-06
CAPN3	TTN	29021	100	0.117619	2.47232e-19	0.0138343	100	0.109507	5.95964e-17	0.0119917	183	0.00635241	0.628491	4.03531e-05
CAPN3	YWHAQ	29275	100	0.130158	1.52555e-23	0.0169412	100	0.157218	1.02145e-33	0.0247174	194	-0.0135849	1.70134	0.000184551
CAPS	IGSF8	29499	100	0.187798	5.80466e-48	0.0352682	100	0.124118	1.09138e-21	0.0154052	195	0.0185014	0.155369	0.000342302
CAPS	TUBB3	29268	100	0.207599	5.3476e-58	0.0430973	100	0.126634	2.35311e-22	0.0160363	197	0.00623655	0.633341	3.88945e-05
CARHSP1	FKBP7	34250	100	0.126024	1.18342e-25	0.0158822	100	0.109153	1.3114e-19	0.0119143	192	-0.0220606	1.93211	0.000486669
CARHSP1	GORASP2	28840	100	0.125886	8.24228e-22	0.0158473	100	0.139566	1.75253e-26	0.0194787	189	0.019052	0.147962	0.000362979
CARHSP1	PNMA1	28226	100	0.107687	4.95235e-16	0.0115964	100	0.171672	1.35909e-38	0.0294712	191	0.0243491	0.0673553	0.000592881
CARHSP1	SRPK2	33647	100	0.122451	6.71597e-24	0.0149943	100	0.118372	1.98431e-22	0.014012	192	-0.00453797	1.29024	2.05931e-05
CARHSP1	STC2	33787	100	0.108317	4.32384e-19	0.0117325	100	0.0986941	4.25378e-16	0.00974053	185	-0.000108523	1.00712	1.17773e-08
CARHSP1	TSC22D1	28930	100	0.105211	1.02753e-15	0.0110694	100	0.0981024	7.50785e-14	0.00962409	187	-0.00254647	1.15356	6.48451e-06
CASC3	CASP8	29020	100	0.129202	4.95926e-23	0.0166932	100	0.191857	3.05201e-49	0.0368093	176	0.0356983	0.00652983	0.00127437
CASC3	GRSF1	28248	100	0.115338	3.44121e-18	0.0133028	100	0.095908	5.06691e-13	0.00919835	177	0.0247228	0.0631638	0.000611218
CASC3	KIF1C	28392	100	0.118808	2.6505e-19	0.0141154	100	0.152991	4.41811e-31	0.0234063	188	0.0186157	0.160751	0.000346544
CASC3	NBN	28350	100	0.132049	1.77712e-23	0.0174369	100	0.120383	9.38508e-20	0.014492	185	-0.00573838	1.33426	3.2929e-05
CASC3	PAIP2B	28337	100	0.127567	5.39394e-22	0.0162734	100	0.117776	5.83381e-19	0.0138713	190	-0.0133002	1.6832	0.000176897
CASC3	PTPN1	28685	100	0.139731	2.08102e-26	0.0195247	100	0.151605	7.61515e-31	0.0229841	177	0.00872322	0.508874	7.60946e-05
CASC3	RALY	29302	100	0.122213	6.07376e-21	0.0149361	100	0.10851	8.12709e-17	0.0117745	185	-0.00680042	1.39727	4.62458e-05
CASC3	SAP18	29082	100	0.140984	3.31429e-27	0.0198764	100	0.144189	2.15131e-28	0.0207905	193	-0.00383319	1.22992	1.46934e-05
CASC3	STAU1	28387	100	0.140021	2.9809e-26	0.019606	100	0.128404	2.65878e-22	0.0164876	191	-0.0109716	1.59148	0.000120376
CASC3	TSC1	28478	100	0.125583	1.85649e-21	0.0157712	100	0.149437	8.45683e-30	0.0223313	190	0.0186405	0.15957	0.000347467
CASP1	CASP10	34305	100	0.18579	2.47477e-54	0.0345178	100	0.158965	4.5635e-40	0.0252697	191	0.000145767	0.990368	2.12481e-08
CASP1	CASP4	28466	100	0.222704	6.48141e-65	0.0495971	100	0.157682	5.1176e-33	0.0248636	194	0.0118034	0.373237	0.000139321
CASP1	CASP8	33942	100	0.225344	6.88882e-79	0.0507798	100	0.18781	6.2447e-55	0.0352726	195	0.0192554	0.112672	0.000370772
CASP1	CEBPB	33306	100	0.196973	2.9852e-59	0.0387984	100	0.121747	2.02908e-23	0.0148223	196	0.00878022	0.473697	7.70923e-05
CASP1	EGFR	34009	100	0.230787	6.50528e-83	0.0532629	100	0.158126	2.50953e-39	0.0250039	190	-0.00232125	1.15178	5.3882e-06
CASP1	FGF2	33647	100	0.18298	9.50265e-52	0.0334817	100	0.480986	0	0.231348	199	0.0208189	0.087701	0.000433426
CASP1	GFAP	33162	100	0.24508	2.64019e-91	0.060064	100	0.129473	3.44081e-26	0.0167634	192	-0.0087916	1.52591	7.72923e-05
CASP1	IL18	33513	100	0.219304	8.63396e-74	0.0480943	100	0.298038	1.50271e-137	0.0888269	194	0.0413877	0.000701341	0.00171294
CASP1	IL1A	33348	100	0.231503	7.56835e-82	0.0535937	100	0.129296	2.93748e-26	0.0167174	195	-0.000502439	1.03272	2.52445e-07
CASP1	IL1B	33183	100	0.23265	2.89751e-82	0.0541261	100	0.182886	5.25145e-51	0.0334472	179	0.124921	1.70965e-24	0.0156052
CASP1	MAPT	34305	100	0.225736	5.38389e-80	0.0509569	100	0.114622	1.6668e-21	0.0131383	191	-0.00624227	1.39482	3.8966e-05
CASP1	PARP1	33647	100	0.206445	1.12067e-65	0.0426197	100	0.141676	1.64131e-31	0.020072	185	0.0710808	5.31187e-09	0.00505248
CASP1	PLA2G4A	33810	100	0.191285	9.66948e-57	0.0365899	100	0.108709	3.12539e-19	0.0118176	195	0.0255226	0.035842	0.000651405
CASP1	RNF31	28115	100	0.211241	9.59745e-58	0.0446227	100	0.115729	3.16362e-18	0.0133931	194	-0.0419541	1.99835	0.00176014
CASP1	SERPINB9	33651	100	0.194936	1.2514e-58	0.038	100	0.130345	6.83059e-27	0.0169898	191	0.000321685	0.97895	1.03481e-07
CASP1	TRAF2	33647	100	0.216343	4.27086e-72	0.0468043	100	0.101596	6.59587e-17	0.0103218	190	-0.00112594	1.07358	1.26774e-06
CASP10	CASP3	34009	100	0.169	9.43771e-45	0.0285609	100	0.140458	2.61318e-31	0.0197284	168	-0.0155623	1.80059	0.000242185
CASP10	CASP4	28466	100	0.1673	5.19983e-37	0.0279895	100	0.151085	2.0234e-30	0.0228267	190	-0.0049633	1.2919	2.46344e-05
CASP10	CASP7	28915	100	0.163341	7.20753e-36	0.0266802	100	0.119902	5.73982e-20	0.0143765	176	0.0212998	0.105319	0.00045368
CASP10	CASP8	33942	100	0.193203	4.38035e-58	0.0373273	100	0.19564	1.52953e-59	0.0382751	174	-0.00569595	1.36108	3.24438e-05
CASP10	CASP9	28115	100	0.186444	3.71521e-45	0.0347615	100	0.126269	2.01174e-21	0.0159438	178	0.00110256	0.934123	1.21565e-06
CASP10	FADD	33634	100	0.170738	3.605e-45	0.0291515	100	0.130613	5.55301e-27	0.0170598	174	0.0047945	0.694219	2.29872e-05
CASP10	POLR2A	28115	100	0.152704	1.09814e-30	0.0233185	100	0.114028	9.76667e-18	0.0130024	191	-0.0177864	1.81765	0.000316356
CASP10	PRDX6	34040	100	0.165085	8.49391e-43	0.027253	100	0.130144	4.18079e-27	0.0169373	194	0.013471	0.266419	0.000181468
CASP10	SERPINB9	33651	100	0.177521	9.02603e-49	0.0315135	100	0.144731	7.88027e-33	0.020947	175	0.00570148	0.640037	3.25069e-05
CASP10	TNFRSF10A	33651	100	0.191436	1.43756e-56	0.0366476	100	0.446877	0	0.199699	196	0.00974264	0.424219	9.49191e-05
CASP2	CASP3	34759	100	0.118534	3.55726e-23	0.0140504	100	0.142243	9.57283e-33	0.0202331	162	-0.00837382	1.51484	7.01209e-05
CASP2	CASP7	29521	100	0.110931	1.25001e-17	0.0123056	100	0.127803	6.30372e-23	0.0163335	168	-0.00338338	1.20507	1.14473e-05
CASP2	CASP8	34599	100	0.137848	1.05591e-30	0.019002	100	0.192189	1.46988e-58	0.0369364	174	0.0225086	0.0611825	0.000506636
CASP2	CRADD	34228	100	0.107087	6.46739e-19	0.0114675	100	0.123957	7.5489e-25	0.0153653	170	-0.00207671	1.13639	4.31274e-06
CASP2	CSNK2A1	29530	100	0.117759	1.09037e-19	0.0138672	100	0.17338	4.41625e-41	0.0300606	181	0.000551912	0.966175	3.04606e-07
CASP2	DCTN1	34706	100	0.109754	4.73307e-20	0.0120459	100	0.104109	3.44839e-18	0.0108386	171	-0.0139673	1.75537	0.000195085
CASP2	GOLGA3	29530	100	0.140829	1.5207e-27	0.0198329	100	0.190945	1.30951e-49	0.0364599	189	0.00192367	0.882497	3.70052e-06
CASP2	TNFRSF1A	34388	100	0.119475	2.74345e-23	0.0142743	100	0.132799	1.96679e-28	0.0176356	191	-0.0134123	1.73391	0.00017989
CASP2	TRIM25	29442	100	0.105434	5.01181e-16	0.0111164	100	0.114458	1.25299e-18	0.0131007	174	0.0034288	0.792514	1.17567e-05
CASP3	CASP8	35014	100	0.128663	3.11065e-27	0.0165542	100	0.176851	2.68827e-50	0.0312764	164	0.00645961	0.588896	4.17266e-05
CASP3	CASP9	29034	100	0.133532	1.64121e-24	0.0178308	100	0.110671	2.74312e-17	0.0122482	181	0.00830066	0.527151	6.8901e-05
CASP3	CDC27	33990	100	0.140898	1.7481e-31	0.0198522	100	0.106756	1.08832e-18	0.0113968	184	0.0112953	0.351775	0.000127583
CASP3	DCTN1	35118	100	0.13954	7.11849e-32	0.0194713	100	0.104482	1.65836e-18	0.0109164	163	0.00114876	0.92332	1.31965e-06
CASP3	DFFA	35232	100	0.160303	8.93105e-42	0.0256972	100	0.125349	4.48747e-26	0.0157123	140	-0.0174038	1.85591	0.000302893
CASP3	DSG3	34999	100	0.134334	1.51185e-29	0.0180456	100	0.256475	1.53907e-105	0.0657792	197	-0.0170088	1.84521	0.0002893
CASP3	EIF2AK2	29677	100	0.127268	7.38149e-23	0.0161971	100	0.0986556	2.59013e-14	0.00973293	155	0.00873423	0.501108	7.62869e-05
CASP3	ERP44	34599	100	0.134827	1.96722e-29	0.0181782	100	0.312882	5.5274e-157	0.0978951	178	0.0680108	1.49e-08	0.00462547
CASP3	FADD	35010	100	0.148776	6.04421e-36	0.0221343	100	0.145794	1.42901e-34	0.0212558	137	-0.0168734	1.84198	0.000284711
CASP3	GLRX	34790	100	0.15334	7.11536e-38	0.0235132	100	0.488505	0	0.238637	199	0.0552644	3.97745e-06	0.00305416
CASP3	GOLGA3	29866	100	0.143673	6.43898e-29	0.0206421	100	0.179082	3.12891e-44	0.0320703	179	0.00290054	0.822662	8.41312e-06
CASP3	GZMB	34759	100	0.126634	3.02562e-26	0.0160361	100	0.292319	5.35974e-137	0.0854504	198	0.0454993	0.000147835	0.00207018
CASP3	HIP1	28910	100	0.123807	3.43659e-21	0.0153281	100	0.125272	1.16379e-21	0.015693	196	-0.0049357	1.29251	2.43611e-05
CASP3	HSPB1	34469	100	0.129392	4.00529e-27	0.0167423	100	0.344483	2.64496e-191	0.118669	195	-0.0191792	1.88866	0.000367843
CASP3	IL18	34692	100	0.155164	1.21068e-38	0.0240758	100	0.312549	4.62225e-157	0.0976869	197	0.0220371	0.0664366	0.000485635
CASP3	IL1R2	34758	100	0.157618	6.60149e-40	0.0248435	100	0.392011	4.16171e-254	0.153673	196	0.00359417	0.76448	1.2918e-05
CASP3	KRT18	34656	100	0.155311	1.11999e-38	0.0241217	100	0.15587	6.02003e-39	0.0242955	193	0.0143098	0.233584	0.000204771
CASP3	LMNB1	29725	100	0.144291	5.01883e-29	0.0208198	100	0.16966	1.23345e-39	0.0287846	188	-0.0167949	1.8046	0.000282069
CASP3	MAPK9	34759	100	0.139889	1.02517e-31	0.0195689	100	0.130798	6.63691e-28	0.0171082	180	0.0109868	0.359738	0.000120711
CASP3	MET	35238	100	0.138923	1.0443e-31	0.0192997	100	0.277124	1.96088e-124	0.0767979	194	0.00269917	0.820777	7.28551e-06
CASP3	MYL3	29157	100	0.143539	3.21619e-28	0.0206035	100	0.13351	1.3308e-24	0.017825	195	-0.0257117	1.95039	0.000661089
CASP3	NFKB1	28910	100	0.137604	7.67919e-26	0.0189348	100	0.127372	2.4108e-22	0.0162235	163	-0.0172699	1.81082	0.000298249
CASP3	NMT1	29866	100	0.141262	5.31191e-28	0.0199551	100	0.134766	1.30511e-25	0.0181618	179	0.0157837	0.222592	0.000249124
CASP3	NUCB2	35059	100	0.170159	1.06701e-46	0.0289539	100	0.308899	7.23903e-155	0.0954185	188	0.0411913	0.000560863	0.00169672
CASP3	PARP1	34759	100	0.127739	1.11175e-26	0.0163171	100	0.131663	2.95497e-28	0.0173352	193	0.0160188	0.181753	0.000256603
CASP3	PRKCQ	34209	100	0.161337	4.04108e-41	0.0260296	100	0.1258	1.5519e-25	0.0158256	194	-0.0194957	1.89312	0.000380084
CASP3	RABEP1	29236	100	0.149175	1.89783e-30	0.0222532	100	0.116115	5.24034e-19	0.0134827	164	0.00304629	0.815849	9.2799e-06
CASP3	RET	34656	100	0.139789	1.38169e-31	0.0195409	100	0.319392	3.83494e-164	0.102011	200	0.0116675	0.331447	0.000136129
CASP3	SERPINB8	35232	100	0.13781	3.21397e-31	0.0189915	100	0.590303	0	0.348457	196	-0.00849998	1.52439	7.22496e-05
CASP3	SLK	29398	100	0.143591	1.85875e-28	0.0206183	100	0.129607	1.91167e-23	0.0167979	193	0.00446473	0.732155	1.99338e-05
CASP3	SPP1	35529	100	0.135704	1.48375e-30	0.0184157	100	0.137008	4.06023e-31	0.0187712	194	0.0130159	0.272651	0.000169413
CASP3	STK24	34009	100	0.134847	5.74499e-29	0.0181837	100	0.108882	2.16812e-19	0.0118553	163	-0.017296	1.84619	0.000299153
CASP3	TGM2	34961	100	0.144247	7.98522e-34	0.0208071	100	0.155442	4.57403e-39	0.0241623	193	-0.00103257	1.06879	1.0662e-06
CASP3	TNFRSF10B	34576	100	0.13387	5.08144e-29	0.0179211	100	0.31796	3.05384e-162	0.101099	193	0.0135872	0.258599	0.000184611
CASP3	TNFSF10	35232	100	0.13473	6.68374e-30	0.0181521	100	0.367911	8.86998e-225	0.135359	192	0.00172513	0.884882	2.97608e-06
CASP3	TP53	33990	100	0.14887	5.45537e-35	0.0221622	100	0.104289	6.66099e-18	0.0108763	185	-0.00118897	1.07808	1.41366e-06
CASP3	TRAF3	29034	100	0.136733	1.24237e-25	0.018696	100	0.126678	3.34216e-22	0.0160473	193	0.00990373	0.450554	9.80838e-05
CASP3	VIM	34352	100	0.131514	6.93137e-28	0.0172959	100	0.109066	1.24123e-19	0.0118955	196	0.012577	0.297271	0.000158181
CASP3	ZBTB16	33990	100	0.136729	9.92995e-30	0.0186948	100	0.274386	1.0888e-117	0.0752879	176	0.0221663	0.0676252	0.000491343
CASP4	CASP8	29277	100	0.140341	3.84928e-27	0.0196955	100	0.183832	1.14346e-45	0.033794	192	0.00424022	0.745647	1.79794e-05
CASP4	DCTN1	29382	100	0.142708	4.11874e-28	0.0203655	100	0.103249	2.12113e-15	0.0106603	187	0.0210874	0.106031	0.000444678
CASP4	IL18	28941	100	0.132139	5.80453e-24	0.0174608	100	0.314539	4.28783e-133	0.0989347	195	-0.0102732	1.56545	0.000105538
CASP4	MYH9	29612	100	0.140244	2.13519e-27	0.0196684	100	0.109762	2.44336e-17	0.0120477	194	0.0198912	0.125881	0.000395661
CASP4	PLA2G4A	29240	100	0.156026	3.43903e-33	0.0243442	100	0.133852	8.66591e-25	0.0179164	189	-0.02521	1.94611	0.000635544
CASP4	SMC3	28765	100	0.130396	3.06249e-23	0.0170032	100	0.116337	8.58776e-19	0.0135342	187	0.00591727	0.653632	3.5014e-05
CASP4	UBXN1	29043	100	0.142908	7.02733e-28	0.0204227	100	0.162323	1.38689e-35	0.0263487	192	0.0116573	0.374408	0.000135893
CASP7	CASP8	29746	100	0.125018	3.7189e-22	0.0156295	100	0.184055	1.74906e-46	0.0338762	175	0.00880761	0.497012	7.7574e-05
CASP7	CASP9	29185	100	0.129555	2.84907e-23	0.0167846	100	0.130741	1.12986e-23	0.0170932	176	-0.00108708	1.06618	1.18175e-06
CASP7	GBP2	29044	100	0.128115	1.10353e-22	0.0164136	100	0.110028	4.13541e-17	0.0121062	187	0.0122496	0.350623	0.000150053
CASP7	GZMB	29521	100	0.139416	5.16496e-27	0.0194367	100	0.279306	2.97795e-106	0.0780119	194	0.0197897	0.128406	0.000391633
CASP7	KRT18	29501	100	0.127342	9.30607e-23	0.0162159	100	0.147581	4.38039e-30	0.0217801	188	0.0133203	0.306316	0.000177432
CASP7	MAPT	28915	100	0.149208	3.80752e-30	0.0222631	100	0.129962	3.30556e-23	0.01689	191	0.00761749	0.562479	5.80261e-05
CASP7	NUCB2	29795	100	0.113607	1.41155e-18	0.0129066	100	0.316558	8.39716e-139	0.100209	189	0.0297312	0.0217265	0.000883947
CASP7	PARP1	29521	100	0.122129	4.62675e-21	0.0149154	100	0.144053	9.54153e-29	0.0207514	192	0.00781513	0.548255	6.10762e-05
CASP7	PEPD	30066	100	0.117195	7.70626e-20	0.0137346	100	0.348414	3.51253e-171	0.121392	196	-0.000382367	1.02365	1.46205e-07
CASP7	RAD51	29625	100	0.118884	4.2448e-20	0.0141335	100	0.126159	1.88324e-22	0.0159161	191	-0.00884506	1.50394	7.82351e-05
CASP7	TERF1	29185	100	0.135047	3.6575e-25	0.0182376	100	0.104259	1.39959e-15	0.01087	190	0.0317219	0.0153653	0.00100628
CASP7	TP53	28907	100	0.113087	6.45766e-18	0.0127886	100	0.128848	7.90928e-23	0.0166019	186	0.00812853	0.536633	6.60729e-05
CASP7	VIM	28983	100	0.13064	1.74689e-23	0.0170667	100	0.114878	1.73936e-18	0.013197	194	0.0116998	0.373163	0.000136886
CASP8	CASP9	28902	100	0.184382	2.27123e-45	0.0339968	100	0.126054	6.59847e-22	0.0158897	186	0.0166849	0.204689	0.000278386
CASP8	CDH1	33421	100	0.186476	2.3104e-53	0.0347733	100	0.369339	4.19439e-215	0.136412	195	-0.0116647	1.65967	0.000136066
CASP8	CRADD	34414	100	0.170942	2.76815e-46	0.0292211	100	0.115875	5.2379e-22	0.013427	159	-0.000371005	1.02455	1.37644e-07
CASP8	EIF2AK2	29568	100	0.180973	1.03376e-44	0.0327512	100	0.126095	2.18019e-22	0.0158999	172	0.0170259	0.190521	0.00028988
CASP8	FADD	34591	100	0.189458	6.39429e-57	0.0358943	100	0.154965	1.92622e-38	0.0240143	166	0.022086	0.0662273	0.00048779
CASP8	FIS1	34620	100	0.193958	1.13584e-59	0.0376198	100	0.162606	3.09489e-42	0.0264407	174	0.0252872	0.0353679	0.000639444
CASP8	GZMB	34599	100	0.19316	3.81144e-59	0.0373108	100	0.277777	8.44873e-123	0.0771603	196	0.0146932	0.221694	0.000215891
CASP8	IL1B	33877	100	0.192969	7.71864e-58	0.0372372	100	0.192373	1.73635e-57	0.0370075	185	0.00711791	0.558025	5.06647e-05
CASP8	IL24	34042	100	0.19274	5.63705e-58	0.0371486	100	0.113943	4.08155e-21	0.012983	194	0.0128687	0.288393	0.000165603
CASP8	KRT18	34659	100	0.188625	1.56763e-56	0.0355796	100	0.139702	1.50621e-31	0.0195167	189	0.022301	0.06338	0.000497336
CASP8	LYPD3	34645	100	0.19701	1.38361e-61	0.0388128	100	0.362195	7.87706e-214	0.131185	199	-0.000879503	1.05835	7.73526e-07
CASP8	MAP3K5	34011	100	0.182833	3.29805e-52	0.0334279	100	0.111038	4.13557e-20	0.0123293	185	-0.0084649	1.51484	7.16546e-05
CASP8	NFKB1	28816	100	0.194312	3.82505e-50	0.0377573	100	0.134215	1.41116e-24	0.0180137	174	0.0236588	0.0725092	0.00055974
CASP8	NMT1	29762	100	0.18357	2.8832e-46	0.0336978	100	0.143605	8.52776e-29	0.0206224	190	0.000417316	0.974321	1.74153e-07
CASP8	NUCB2	35255	100	0.19159	2.82334e-59	0.0367068	100	0.301758	2.28087e-148	0.0910581	188	0.0256697	0.0311257	0.000658933
CASP8	OTUD7B	29762	100	0.205473	9.26534e-58	0.0422193	100	0.154808	3.02523e-33	0.0239656	175	0.0314371	0.01529	0.000988289
CASP8	PARK7	34686	100	0.178516	9.04037e-51	0.0318679	100	0.173684	4.09802e-48	0.0301662	167	0.00647801	0.589574	4.19646e-05
CASP8	PARP1	34599	100	0.179073	5.92629e-51	0.0320672	100	0.148262	2.64923e-35	0.0219818	187	0.0101638	0.397942	0.000103304
CASP8	PRDX6	35314	100	0.202336	3.8533e-66	0.0409399	100	0.118443	1.7406e-23	0.0140287	181	-0.00318799	1.21119	1.01633e-05
CASP8	PTEN	33942	100	0.198094	4.99385e-61	0.0392411	100	0.119425	5.45834e-23	0.0142623	184	-0.0118555	1.67124	0.000140552
CASP8	PTPN6	34720	100	0.194112	6.22993e-60	0.0376794	100	0.114289	1.25532e-21	0.013062	170	0.0177368	0.139442	0.000314595
CASP8	QDPR	34429	100	0.208731	1.20879e-68	0.0435685	100	0.302487	1.20223e-145	0.0914982	179	-0.00821241	1.50433	6.74436e-05
CASP8	RNF31	28902	100	0.167069	1.8919e-37	0.0279121	100	0.128597	9.66326e-23	0.0165372	190	0.0189763	0.149156	0.000360101
CASP8	SCGB2A2	28816	100	0.199501	8.16636e-53	0.0398006	100	0.13574	4.17127e-25	0.0184253	192	-0.0270998	1.96033	0.0007344
CASP8	SERPINB5	34003	100	0.181037	3.42633e-51	0.0327745	100	0.116269	6.67065e-22	0.0135184	193	-0.00626339	1.39443	3.923e-05
CASP8	SERPINB9	34469	100	0.184139	1.25477e-53	0.033907	100	0.132001	3.59815e-28	0.0174241	176	0.0163154	0.175605	0.000266191
CASP8	SMPD1	34864	100	0.184208	2.91283e-54	0.0339325	100	0.40843	1.41991e-278	0.166815	198	0.00708906	0.553966	5.02547e-05
CASP8	SPP1	34962	100	0.183436	5.7688e-54	0.0336489	100	0.148544	8.66733e-36	0.0220654	192	0.00757546	0.52651	5.73876e-05
CASP8	SRC	34811	100	0.201366	1.30445e-64	0.0405484	100	0.11776	6.30961e-23	0.0138675	166	0.0272392	0.0230375	0.000741973
CASP8	STK24	33942	100	0.1815	2.31929e-51	0.0329423	100	0.106966	9.86463e-19	0.0114418	176	0.0197671	0.103429	0.000390736
CASP8	TLR3	35086	100	0.192578	1.33418e-59	0.0370864	100	0.871218	0	0.759021	200	0.005936	0.619076	3.52361e-05
CASP8	TNF	33945	100	0.172041	2.94169e-46	0.0295982	100	0.142981	2.43471e-32	0.0204435	182	-0.00078979	1.05188	6.23768e-07
CASP8	TNFRSF10B	34469	100	0.201374	5.408e-64	0.0405515	100	0.309203	1.32276e-152	0.0956065	191	0.0330587	0.00605257	0.00109288
CASP8	TNFRSF1A	34686	100	0.184375	4.28065e-54	0.033994	100	0.127857	1.12094e-26	0.0163475	191	0.00779012	0.516518	6.0686e-05
CASP8	TNFSF10	35086	100	0.189006	1.94257e-57	0.0357232	100	0.387475	3.82296e-250	0.150137	189	-0.00367368	1.24168	1.3496e-05
CASP8	UNG	29657	100	0.181815	2.98522e-45	0.0330567	100	0.121361	6.65439e-21	0.0147285	191	0.024247	0.0618714	0.000587918
CASP8	USO1	34659	100	0.184151	6.3896e-54	0.0339117	100	0.110227	3.4768e-20	0.0121501	162	-0.00491492	1.31754	2.41565e-05
CASP8	VIM	34003	100	0.188584	1.79448e-55	0.0355639	100	0.119224	5.90973e-23	0.0142145	191	0.00172391	0.886976	2.97187e-06
CASP9	DIABLO	28605	100	0.129641	7.19754e-23	0.0168067	100	0.0948774	6.43538e-13	0.00900172	179	0.0340843	0.00993082	0.00116174
CASP9	GZMB	28701	100	0.121661	2.24959e-20	0.0148015	100	0.272177	4.84541e-98	0.0740805	191	0.0186954	0.156707	0.000349519
CASP9	HSPB1	28230	100	0.122803	2.03618e-20	0.0150806	100	0.33522	2.55671e-148	0.112372	196	0.00814604	0.540559	6.6358e-05
CASP9	LYN	28642	100	0.129504	7.52189e-23	0.0167713	100	0.119797	9.24599e-20	0.0143513	187	0.00714915	0.588534	5.11104e-05
CASP9	MAP2K1	29120	100	0.11401	2.60844e-18	0.0129983	100	0.13372	1.19906e-24	0.0178811	183	0.0353364	0.00699752	0.00124866
CASP9	P4HB	28678	100	0.12349	6.24588e-21	0.0152498	100	0.110544	4.64455e-17	0.0122199	183	0.0075901	0.565508	5.76097e-05
CASP9	VIM	28217	100	0.137031	4.62976e-25	0.0187776	100	0.108155	3.73937e-16	0.0116976	194	-0.0154799	1.75503	0.000239626
CASQ2	EPB41L5	28392	100	0.146209	1.67139e-28	0.021377	100	0.126865	8.28953e-22	0.0160947	194	0.00108373	0.93493	1.17448e-06
CASQ2	MYCBP2	29115	100	0.119188	7.13004e-20	0.0142058	100	0.130019	2.24123e-23	0.0169049	189	-0.0235545	1.92771	0.000554815
CAT	CD274	28980	100	0.169691	1.066e-38	0.0287952	100	0.289955	1.16773e-112	0.0840736	194	-0.000523833	1.0318	2.74401e-07
CAT	DAG1	29327	100	0.160056	5.8981e-35	0.0256179	100	0.131623	4.41094e-24	0.0173246	195	0.0249303	0.0562446	0.000621521
CAT	ENO1	29083	100	0.177405	2.48805e-42	0.0314725	100	0.112758	6.41402e-18	0.0127144	194	0.00633761	0.628937	4.01653e-05
CAT	ENO3	28929	100	0.169061	2.374e-38	0.0285817	100	0.115018	1.70229e-18	0.0132292	182	-0.0191434	1.85457	0.000366471
CAT	GABARAPL1	29166	100	0.194584	7.17128e-51	0.0378628	100	0.117945	1.60156e-19	0.0139111	189	0.0138495	0.290254	0.000191808
CAT	HMGCL	28929	100	0.195252	8.28228e-51	0.0381233	100	0.110406	3.72162e-17	0.0121895	195	-0.00941879	1.52616	8.87136e-05
CAT	MPO	29194	100	0.175389	1.50495e-41	0.0307613	100	0.252529	1.28381e-85	0.0637709	193	0.0146054	0.264519	0.000213319
CAT	NFKB1	28694	100	0.143755	7.1062e-28	0.0206656	100	0.122922	9.21288e-21	0.0151098	195	0.0213659	0.105599	0.000456504
CAT	NT5E	29304	100	0.161158	2.15816e-35	0.0259718	100	0.496474	0	0.246486	200	-0.00942813	1.52945	8.88897e-05
CAT	PCNA	28590	100	0.167368	3.40268e-37	0.0280121	100	0.131444	1.85289e-23	0.0172776	192	0.011114	0.400767	0.00012352
CAT	PECR	28929	100	0.175202	4.21028e-41	0.0306958	100	0.257078	5.59269e-88	0.0660893	189	-0.00785331	1.44962	6.16745e-05
CAT	PRDX2	29599	100	0.193391	5.64708e-51	0.0374002	100	0.1501	3.61039e-31	0.0225299	156	0.02353	0.0702724	0.000553662
CAT	PRDX5	29486	100	0.156614	1.07027e-33	0.0245281	100	0.135547	1.39013e-25	0.018373	195	0.00158883	0.902912	2.52438e-06
CAT	PTEN	28508	100	0.184553	7.4422e-45	0.0340596	100	0.112922	1.21357e-17	0.0127513	195	-0.0001451	1.00874	2.10541e-08
CAT	RAB6A	29123	100	0.179142	3.3652e-43	0.032092	100	0.357656	2.68164e-175	0.127918	195	-0.0156408	1.7673	0.000244633
CAT	RNF4	29166	100	0.165909	2.85228e-37	0.0275258	100	0.109111	6.46554e-17	0.0119052	194	0.00446702	0.733034	1.99543e-05
CAT	SNX5	28929	100	0.182362	1.93262e-44	0.0332558	100	0.145102	1.36123e-28	0.0210545	192	0.0034456	0.793311	1.18721e-05
CAT	SOD1	28509	100	0.176104	6.15916e-41	0.0310125	100	0.114729	3.64317e-18	0.0131627	183	-0.000805588	1.04849	6.48971e-07
CAT	SOD2	29194	100	0.158409	4.07654e-34	0.0250934	100	0.224394	1.56181e-67	0.0503525	194	-0.0217002	1.90266	0.000470897
CAT	ZCCHC8	28694	100	0.167096	3.35013e-37	0.0279211	100	0.108845	1.36511e-16	0.0118473	190	-0.00594121	1.34725	3.5298e-05
CBLIF	GALNT5	29518	100	0.383787	1.81138e-206	0.147292	100	0.281247	9.44798e-108	0.0791001	197	-0.0117289	1.6324	0.000137567
CBLN4	CELSR2	29180	100	0.231266	1.04407e-71	0.053484	100	0.305387	3.22897e-126	0.0932611	197	-0.00349868	1.2107	1.22408e-05
CBLN4	CLSTN3	29853	100	0.217945	4.04972e-65	0.0474999	100	0.385173	2.06496e-210	0.148358	193	-0.00202723	1.12444	4.10966e-06
CBLN4	CRLF1	34888	100	0.201808	4.98978e-65	0.0407265	100	0.11595	2.5717e-22	0.0134445	195	0.00692085	0.56327	4.78981e-05
CBLN4	CTHRC1	29903	100	0.226064	3.66011e-70	0.0511047	100	0.149775	2.41873e-31	0.0224326	196	-0.00858116	1.49296	7.36362e-05
CBLN4	DAG1	34888	100	0.216948	4.19889e-75	0.0470666	100	0.11808	4.33829e-23	0.0139428	189	0.0051573	0.666682	2.65977e-05
CBLN4	GUSB	34855	100	0.215523	4.65195e-74	0.0464502	100	0.257004	1.44776e-105	0.0660509	197	0.00591214	0.621635	3.49534e-05
CBLN4	IGSF9	29896	100	0.244348	5.28535e-82	0.0597059	100	0.218048	2.81951e-65	0.0475451	192	0.012535	0.3325	0.000157126
CBLN4	IL17RA	34793	100	0.22383	9.8563e-80	0.0500998	100	0.756933	0	0.572948	199	0.00120166	0.920171	1.44398e-06
CBLN4	MAN2B2	29896	100	0.249548	1.46044e-85	0.062274	100	0.715661	0	0.512171	195	-0.0064303	1.38089	4.13488e-05
CBLN4	MELTF	29896	100	0.238165	7.00436e-78	0.0567227	100	0.488331	0	0.238467	198	-0.00885816	1.50654	7.8467e-05
CBLN4	MSLN	34710	100	0.234045	5.1856e-87	0.054777	100	0.499188	0	0.249189	199	0.00713599	0.552203	5.09224e-05
CBLN4	NEO1	29869	100	0.207492	4.32734e-59	0.0430529	100	0.151634	4.67425e-32	0.0229929	198	0.0131941	0.307947	0.000174084
CBLN4	NRXN3	29125	100	0.231783	6.75496e-72	0.0537234	100	0.0999611	2.0617e-14	0.00999222	197	-0.0167508	1.79884	0.000280589
CBLN4	PAM	34955	100	0.233726	2.25898e-87	0.0546279	100	0.469046	0	0.220004	198	0.0223709	0.0614308	0.000500458
CBLN4	PBXIP1	29775	100	0.240282	5.72797e-79	0.0577356	100	0.102574	2.10869e-15	0.0105214	194	-0.0169622	1.80939	0.000287715
CBLN4	PCSK9	35118	100	0.235112	8.16024e-89	0.0552777	100	0.252479	1.42376e-102	0.0637458	192	0.0144405	0.226274	0.000208529
CBLN4	PDIA4	29903	100	0.227679	3.60631e-71	0.0518379	100	0.112561	2.53881e-18	0.01267	189	-0.0233126	1.92856	0.000543478
CBLN4	PVR	35140	100	0.241222	1.35361e-93	0.058188	100	0.603689	0	0.364441	199	-0.0137683	1.75154	0.000189566
CBLN4	SEL1L	29151	100	0.247732	2.95796e-82	0.0613714	100	0.246648	1.56802e-81	0.0608354	195	0.0120666	0.356961	0.000145602
CBLN4	TMEM132A	29151	100	0.227032	4.90461e-69	0.0515434	100	0.484949	0	0.235175	199	-0.00530557	1.31454	2.81491e-05
CBS	GABARAP	29248	100	0.119508	4.69873e-20	0.0142821	100	0.145107	6.8231e-29	0.021056	190	-0.0131734	1.68622	0.000173539
CBS	GAL	29017	100	0.112445	8.60771e-18	0.0126439	100	0.293172	2.21905e-115	0.0859496	193	-0.0067882	1.39485	4.60797e-05
CBS	GOPC	28843	100	0.103536	3.20199e-15	0.0107197	100	0.112888	8.0258e-18	0.0127438	190	-0.0217523	1.90144	0.000473163
CBS	HGS	28228	100	0.116878	1.25508e-18	0.0136604	100	0.125626	2.69041e-21	0.0157818	187	-0.0109274	1.58827	0.000119408
CBS	NEK7	29035	100	0.103901	2.0643e-15	0.0107954	100	0.135563	3.18425e-25	0.0183774	186	-0.00986302	1.54762	9.72791e-05
CBS	PRKAR1A	28830	100	0.109726	6.52305e-17	0.0120397	100	0.171845	1.84221e-39	0.0295308	189	0.00529293	0.687809	2.80151e-05
CBS	PSMA1	28228	100	0.100114	4.72955e-14	0.0100228	100	0.116733	1.38426e-18	0.0136266	190	-0.00109116	1.06532	1.19063e-06
CBS	SEC31A	29701	100	0.105951	2.676e-16	0.0112255	100	0.126009	1.8711e-22	0.0158784	184	-0.00717366	1.41958	5.14614e-05
CBS	SRP14	28818	100	0.0925722	1.90641e-12	0.00856961	100	0.133823	1.92644e-24	0.0179085	190	-0.0096188	1.53465	9.25214e-05
CBS	STAU1	28324	100	0.10112	2.38218e-14	0.0102252	100	0.128718	2.34531e-22	0.0165683	190	-0.00106589	1.06392	1.13612e-06
CBS	VTA1	29131	100	0.0862005	4.38682e-11	0.00743052	100	0.111904	1.0663e-17	0.0125226	187	0.00213528	0.87056	4.55944e-06
CBS	WWP2	28702	100	0.0950644	5.30977e-13	0.00903724	100	0.134951	9.71436e-25	0.0182118	190	-0.00230785	1.13877	5.32619e-06
CBX2	CSNK2A1	29115	100	0.119402	6.12099e-20	0.0142569	100	0.158153	6.3023e-34	0.0250123	192	-0.000434793	1.02646	1.89045e-07
CBX2	EGFR	28910	100	0.115225	1.50879e-18	0.0132767	100	0.187497	6.73346e-47	0.035155	188	-0.00632717	1.36949	4.00331e-05
CBX2	LMNB1	28989	100	0.131287	1.04578e-23	0.0172362	100	0.170721	3.66995e-39	0.0291456	187	-0.00685262	1.39808	4.69584e-05
CBX2	NPM1	7831	100	0.140991	2.10711e-08	0.0198786	100	0.22794	6.63114e-20	0.0519568	191	-0.014728	1.4397	0.000216913
CBX2	PARP1	28595	100	0.133991	2.52087e-24	0.0179536	100	0.156576	1.02701e-32	0.0245159	185	0.0119155	0.367626	0.000141978
CBX2	RBPMS2	28492	100	0.160161	4.73351e-34	0.0256514	100	0.146759	8.37812e-29	0.0215382	190	-0.00268558	1.16061	7.21236e-06
CBX2	SOX2	29059	100	0.122692	6.21844e-21	0.0150532	100	0.114212	2.47764e-18	0.0130444	194	0.0172684	0.188112	0.000298198
CC2D1A	CDH1	33025	100	0.147626	1.68387e-33	0.0217936	100	0.37336	1.47885e-217	0.139398	197	-0.00989788	1.57876	9.79681e-05
CC2D1A	CEP170	28702	100	0.121394	2.72334e-20	0.0147366	100	0.115773	1.38104e-18	0.0134033	170	0.00952206	0.470739	9.06696e-05
CC2D1A	DCTN1	34574	100	0.144009	2.32661e-33	0.0207385	100	0.102558	1.24386e-17	0.0105182	155	-0.00290956	1.19113	8.46555e-06
CC2D1A	EBAG9	34878	100	0.114259	1.04737e-21	0.013055	100	0.113849	1.4623e-21	0.0129615	159	0.00312839	0.793918	9.78684e-06
CC2D1A	HSPA2	29300	100	0.130817	8.7118e-24	0.0171131	100	0.0982865	4.68e-14	0.00966023	187	0.00100428	0.938734	1.00857e-06
CC2D1A	JUN	33634	100	0.118495	1.83449e-22	0.014041	100	0.117208	5.21494e-22	0.0137377	190	0.0272106	0.0256417	0.000740415
CC2D1A	LRP1	34238	100	0.159288	3.79813e-40	0.0253728	100	0.453849	0	0.205979	200	0.0109187	0.366343	0.000119217
CC2D1A	PARD3	28941	100	0.125647	8.38929e-22	0.015787	100	0.120333	4.06924e-20	0.01448	187	-0.0231382	1.92162	0.000535378
CC2D1A	RAC3	28685	100	0.128333	1.69485e-22	0.0164694	100	0.103877	3.08006e-15	0.0107905	194	0.00319134	0.809036	1.01847e-05
CC2D1A	RNF149	28702	100	0.138003	8.32133e-26	0.0190449	100	0.213077	6.2739e-60	0.045402	190	-0.0188325	1.84631	0.000354663
CC2D1A	STX7	28545	100	0.118163	3.31932e-19	0.0139624	100	0.466174	5.01023e-306	0.217319	196	0.0524116	7.43338e-05	0.00274698
CC2D1A	VIM	33619	100	0.121415	1.67933e-23	0.0147415	100	0.133864	2.939e-28	0.0179196	195	0.00408438	0.737751	1.66821e-05
CCDC134	PDIA4	29993	100	0.133588	2.74249e-25	0.0178457	100	0.135789	4.4142e-26	0.0184387	179	0.0306866	0.0174711	0.000941666
CCDC134	TADA3	30325	100	0.146868	1.35276e-30	0.0215702	100	0.142157	9.46257e-29	0.0202086	181	0.00212915	0.86833	4.5333e-06
CCDC134	TRIM25	30059	100	0.132361	6.67181e-25	0.0175194	100	0.118331	3.42548e-20	0.0140022	183	0.00898426	0.486163	8.07169e-05
CCDC28A	IGFBP6	28604	100	0.12721	4.54117e-22	0.0161823	100	0.130505	3.7488e-23	0.0170317	193	-0.0278179	1.96461	0.000773836
CCDC28A	SRPK2	28814	100	0.144186	3.82136e-28	0.0207896	100	0.0875507	2.79236e-11	0.00766512	192	-0.00868104	1.48999	7.53604e-05
CCDC50	EGFR	29866	100	0.162807	9.30376e-37	0.026506	100	0.164992	1.02005e-37	0.0272222	188	0.0112987	0.382627	0.00012766
CCDC50	EPB41L5	29453	100	0.178759	1.73568e-43	0.0319546	100	0.113932	1.77723e-18	0.0129806	189	-0.00428256	1.25754	1.83403e-05
CCDC50	FADD	29506	100	0.170975	5.99188e-40	0.0292325	100	0.133404	7.68325e-25	0.0177966	190	0.0248677	0.05611	0.000618405
CCDC50	MAVS	28919	100	0.172617	6.43171e-40	0.0297966	100	0.101606	9.54741e-15	0.0103239	192	-0.00869526	1.49146	7.56075e-05
CCDC50	OTUD7B	30418	100	0.164078	5.69869e-38	0.0269216	100	0.124022	2.77494e-22	0.0153815	189	0.0180785	0.158588	0.000326834
CCDC50	PPIB	29497	100	0.180155	3.23099e-44	0.0324557	100	0.112729	3.82044e-18	0.0127079	189	-0.000625803	1.03833	3.91629e-07
CCDC50	RNF4	29667	100	0.174639	7.58595e-42	0.0304988	100	0.109238	3.23806e-17	0.0119329	192	0.00231488	0.858512	5.35865e-06
CCDC50	TANK	29058	100	0.18115	4.69402e-44	0.0328155	100	0.106373	4.28896e-16	0.0113151	188	0.0148252	0.258501	0.000219786
CCDC80	PCNA	28460	100	0.122134	2.30746e-20	0.0149167	100	0.134271	2.59006e-24	0.0180288	192	0.00715733	0.589283	5.12273e-05
CCL11	CCL13	35463	100	0.179394	2.28635e-52	0.0321823	100	0.277683	9.82964e-126	0.0771078	182	0.076095	1.39496e-10	0.00579045
CCL11	CCL14	34690	100	0.193091	2.91964e-59	0.0372843	100	0.361279	5.91051e-213	0.130522	192	0.0414278	0.000557329	0.00171626
CCL11	CCL17	34829	100	0.202635	1.89507e-65	0.041061	100	0.359725	7.9215e-212	0.129402	179	-0.00971356	1.58237	9.43532e-05
CCL11	CCL18	34302	100	0.18165	5.69017e-52	0.0329968	100	0.404709	9.91592e-269	0.16379	196	-0.0088347	1.5356	7.80519e-05
CCL11	CCL2	34557	100	0.180851	6.81251e-52	0.032707	100	0.236984	7.76751e-89	0.0561616	190	0.0496001	3.70457e-05	0.00246017
CCL11	CCL26	34882	100	0.194648	1.57499e-60	0.0378879	100	0.206593	4.06046e-68	0.0426808	188	0.0344812	0.00397305	0.00118895
CCL11	CCL28	34774	100	0.195087	1.2976e-60	0.0380589	100	0.17524	4.46493e-49	0.0307091	190	0.00743772	0.53517	5.53197e-05
CCL11	CCL5	34914	100	0.195346	5.2035e-61	0.0381601	100	0.165997	2.5521e-44	0.0275549	190	0.0218644	0.0677228	0.000478053
CCL11	CCL8	35144	100	0.20355	1.28523e-66	0.0414325	100	0.603558	0	0.364282	197	0.0173581	0.145661	0.000301302
CCL11	CXCL1	34839	100	0.203075	9.47709e-66	0.0412396	100	0.482195	0	0.232512	195	0.0344328	0.00404804	0.00118562
CCL11	CXCL11	35162	100	0.20812	1.15676e-69	0.043314	100	0.204661	2.22332e-67	0.0418863	191	0.0340748	0.00426674	0.0011611
CCL11	CXCL3	34888	100	0.210179	1.68092e-70	0.0441752	100	0.125365	7.67508e-26	0.0157164	187	0.00439935	0.713316	1.93543e-05
CCL11	CXCL5	34696	100	0.181286	2.41906e-52	0.0328647	100	0.319168	4.32942e-164	0.101868	192	0.0105047	0.381619	0.000110349
CCL11	CXCL6	35520	100	0.195698	2.88541e-62	0.0382979	100	0.404806	2.32656e-278	0.163868	196	0.0119311	0.314667	0.000142352
CCL11	CXCL9	35050	100	0.20088	9.85302e-65	0.0403529	100	0.146726	4.90714e-35	0.0215284	186	0.0116341	0.330089	0.000135353
CCL11	MYH9	29938	100	0.195267	1.57721e-52	0.0381291	100	0.130751	3.03843e-24	0.0170958	194	-0.0078968	1.45874	6.23595e-05
CCL11	PF4	29725	100	0.183045	5.89551e-46	0.0335053	100	0.135916	6.53155e-26	0.0184733	186	0.0021184	0.87028	4.48761e-06
CCL13	CCL2	34503	100	0.275836	1.01251e-120	0.0760854	100	0.232414	2.73995e-85	0.0540164	187	0.0796996	3.36388e-11	0.00635202
CCL13	CCL21	34993	100	0.259973	1.79993e-108	0.067586	100	0.164942	7.19694e-44	0.0272059	191	-0.00412715	1.27005	1.70333e-05
CCL13	CCL26	34826	100	0.270934	1.88005e-117	0.073405	100	0.199236	2.73806e-63	0.0396949	182	0.0559524	2.97679e-06	0.00313067
CCL13	CCL28	34718	100	0.259881	1.48121e-107	0.0675379	100	0.170121	3.04889e-46	0.0289411	190	0.0185195	0.122834	0.000342972
CCL13	CCL5	34858	100	0.273236	1.3284e-119	0.074658	100	0.171338	4.50376e-47	0.0293569	182	0.0220168	0.0660429	0.00048474
CCL13	CCL8	35087	100	0.283353	1.079e-129	0.080289	100	0.605653	0	0.366816	181	0.031837	0.00765062	0.0010136
CCL13	CXCL10	34993	100	0.292726	2.62933e-138	0.0856885	100	0.11693	9.83584e-23	0.0136727	185	-0.00040542	1.02705	1.64365e-07
CCL13	CXCL11	35105	100	0.282913	2.36679e-129	0.0800396	100	0.229452	1.52442e-84	0.0526483	186	0.0157536	0.18688	0.000248177
CCL13	CXCL12	34263	100	0.262278	3.57527e-108	0.0687896	100	0.176193	6.72565e-49	0.0310439	185	0.0264698	0.0284467	0.00070065
CCL13	CXCL9	34993	100	0.262317	1.79912e-110	0.0688105	100	0.145525	1.97752e-34	0.0211775	191	0.010999	0.357585	0.000120979
CCL13	MMP1	33837	100	0.269128	1.27672e-112	0.0724301	100	0.479078	0	0.229515	194	0.00508919	0.675529	2.58999e-05
CCL13	PF4	29668	100	0.283589	3.82383e-110	0.0804229	100	0.147278	3.98922e-30	0.0216909	181	0.0122089	0.347094	0.000149058
CCL13	PPBP	29685	100	0.288069	8.10614e-114	0.0829837	100	0.153625	1.11052e-32	0.0236005	182	0.0365202	0.0048884	0.00133372
CCL13	XCL1	35136	100	0.2756	1.08068e-122	0.0759556	100	0.549956	0	0.302451	197	-0.00781512	1.48754	6.1076e-05
CCL14	CCL22	34206	100	0.361575	2.26299e-210	0.130736	100	0.196546	1.5247e-60	0.0386303	188	-0.000761429	1.05021	5.79775e-07
CCL14	PDIA5	28349	100	0.372997	1.26784e-186	0.139127	100	0.211625	2.06301e-58	0.0447851	193	0.0171895	0.195645	0.00029548
CCL14	VWA1	34534	100	0.374222	1.67755e-228	0.140042	100	0.348151	5.41228e-196	0.121209	194	0.0311487	0.00963415	0.000970243
CCL15	CCL2	34525	100	0.610265	0	0.372423	100	0.243122	1.85142e-93	0.0591084	197	0.0123293	0.305658	0.000152012
CCL16	CCL19	35155	100	0.587437	0	0.345082	100	0.219815	1.10622e-77	0.0483186	192	0.0385033	0.0012415	0.00148251
CCL16	CCL21	34992	100	0.595083	0	0.354124	100	0.143203	2.2048e-33	0.020507	198	-0.00525154	1.33951	2.75787e-05
CCL16	CCL25	35232	100	0.594563	0	0.353506	100	0.606253	0	0.367542	199	0.0102163	0.391206	0.000104373
CCL16	CCL5	35122	100	0.601277	0	0.361534	100	0.171378	1.93999e-47	0.0293703	194	0.0247675	0.0379225	0.000613427
CCL16	CXCL1	34781	100	0.599732	0	0.359679	100	0.479936	0	0.230338	198	0.0270938	0.0238396	0.000734075
CCL16	CXCL10	34992	100	0.589992	0	0.348091	100	0.111164	1.09321e-20	0.0123575	190	0.0117358	0.326294	0.000137729
CCL16	CXCL13	35155	100	0.58493	0	0.342143	100	0.12307	3.88689e-25	0.0151461	197	0.0260164	0.0291476	0.000676853
CCL16	CXCL3	34830	100	0.595459	0	0.354571	100	0.114115	1.25009e-21	0.0130221	197	0.00288155	0.809975	8.30331e-06
CCL16	CXCL6	35232	100	0.612451	0	0.375096	100	0.401173	9.41134e-271	0.16094	197	0.0334478	0.00498634	0.00111876
CCL17	CCL21	35096	100	0.370825	1.00128e-227	0.137511	100	0.153431	3.09856e-38	0.0235412	197	-0.0103542	1.61424	0.000107209
CCL17	CCL22	34806	100	0.354901	9.93384e-206	0.125955	100	0.19281	2.79149e-59	0.0371757	177	0.0158616	0.185761	0.000251591
CCL17	CCL25	34829	100	0.360695	4.82569e-213	0.130101	100	0.613492	0	0.376372	199	0.0135006	0.259929	0.000182265
CCL17	CCL5	34616	100	0.361513	8.59172e-213	0.130692	100	0.154239	4.0365e-38	0.0237897	189	0.0164345	0.17154	0.000270093
CCL17	CX3CL1	34155	100	0.367602	1.36415e-217	0.135132	100	0.188251	1.59644e-55	0.0354383	190	-0.0242021	1.95452	0.00058574
CCL17	CXCL3	35096	100	0.378843	2.16137e-238	0.143522	100	0.107753	1.40041e-19	0.0116107	188	0.00252869	0.832251	6.39429e-06
CCL18	MAPT	33154	100	0.409881	4.60232e-267	0.168002	100	0.120631	6.42422e-23	0.0145518	194	0.0046983	0.702099	2.20741e-05
CCL18	PZP	29213	100	0.383111	1.38543e-203	0.146774	100	0.387216	2.68371e-208	0.149936	198	0.00765916	0.558349	5.86628e-05
CCL18	TUBB3	28205	100	0.386292	3.60182e-200	0.149222	100	0.138108	1.99891e-25	0.0190739	194	0.0163013	0.220897	0.000265733
CCL19	CCL21	34925	100	0.197581	2.00116e-62	0.0390381	100	0.144233	8.72099e-34	0.0208032	193	0.00776172	0.516604	6.02443e-05
CCL19	CCL22	34426	100	0.228906	1.51578e-82	0.0523979	100	0.231111	3.76184e-84	0.0534125	195	0.0175266	0.145909	0.000307182
CCL19	CXCL1	34715	100	0.212552	9.39065e-72	0.0451783	100	0.46642	0	0.217548	197	0.0125275	0.296624	0.000156937
CCL19	CXCL13	35441	100	0.213065	1.44455e-73	0.0453966	100	0.123532	1.65581e-25	0.0152603	195	0.0513267	1.53718e-05	0.00263443
CCL19	CXCL3	34763	100	0.208525	3.69989e-69	0.0434826	100	0.102827	8.33912e-18	0.0105734	192	-0.0101522	1.60264	0.000103067
CCL19	CXCL8	34588	100	0.214105	1.54609e-72	0.0458408	100	0.148593	1.91077e-35	0.0220799	199	-0.000737282	1.04889	5.43584e-07
CCL19	PPBP	29693	100	0.235471	1.30023e-75	0.0554468	100	0.109829	2.11783e-17	0.0120624	195	0.00497097	0.701737	2.47105e-05
CCL19	SUSD1	34103	100	0.222438	3.22795e-77	0.0494785	100	0.164382	1.62492e-42	0.0270216	193	0.0231804	0.0555924	0.000537329
CCL19	TXNDC15	34923	100	0.227133	2.07635e-82	0.0515892	100	0.601546	0	0.361858	197	-0.00472528	1.30703	2.23283e-05
CCL2	CCL26	34234	100	0.255416	2.07027e-102	0.0652374	100	0.17856	3.75506e-50	0.0318837	189	0.095191	2.95846e-15	0.00906133
CCL2	CCL5	34249	100	0.245341	1.96235e-94	0.0601921	100	0.169622	2.2237e-45	0.0287717	193	0.0279509	0.0207111	0.000781253
CCL2	CCL8	34476	100	0.237836	2.80906e-89	0.0565661	100	0.59919	0	0.359029	197	0.00180336	0.880988	3.2521e-06
CCL2	CXCL8	33984	100	0.230156	2.12427e-82	0.052972	100	0.112967	9.5431e-21	0.0127617	184	0.0694541	9.95356e-09	0.00482388
CCL2	CXCL9	34319	100	0.22324	2.95987e-78	0.0498363	100	0.135175	2.3693e-29	0.0182724	193	0.0289269	0.0165541	0.000836766
CCL2	MMP1	33035	100	0.236933	5.65898e-85	0.0561372	100	0.475007	0	0.225632	198	0.0388783	0.00157358	0.00151152
CCL2	MMP3	34343	100	0.247474	2.31134e-96	0.0612432	100	0.465958	0	0.217117	199	0.0179285	0.137373	0.000321431
CCL2	PCNA	28308	100	0.253685	7.54305e-84	0.0643561	100	0.111573	3.79113e-17	0.0124486	193	0.0209305	0.115342	0.000438086
CCL2	PF4	29167	100	0.237504	1.33398e-75	0.0564084	100	0.139989	6.45096e-27	0.0195969	191	0.038255	0.00347646	0.00146344
CCL2	VCAN	34641	100	0.232451	1.1798e-85	0.0540336	100	0.481403	0	0.231749	200	-0.019182	1.88961	0.000367949
CCL20	CCL5	34914	100	0.129952	1.1164e-27	0.0168875	100	0.170273	1.422e-46	0.028993	192	0.00514198	0.6675	2.64399e-05
CCL20	CXCL11	35162	100	0.133068	3.78731e-29	0.017707	100	0.223962	1.17426e-80	0.0501592	194	0.020304	0.0886606	0.000412252
CCL20	CXCL12	34320	100	0.146325	3.67576e-34	0.0214109	100	0.187652	1.95986e-55	0.0352134	195	0.0214857	0.0750836	0.000461634
CCL20	MTDH	29043	100	0.127975	1.22839e-22	0.0163776	100	0.0987378	4.64074e-14	0.00974916	190	0.0133284	0.309825	0.000177647
CCL20	VCAN	35162	100	0.132474	6.68755e-29	0.0175493	100	0.470289	0	0.221171	200	-0.00747651	1.46925	5.58982e-05
CCL21	CCL28	34529	100	0.165492	1.36721e-43	0.0273875	100	0.187745	8.26604e-56	0.0352484	191	-0.0010272	1.06801	1.05514e-06
CCL21	CCL5	34836	100	0.163217	8.47515e-43	0.0266398	100	0.167885	3.25553e-45	0.0281854	191	-0.0185047	1.87751	0.000342424
CCL21	CTSD	32421	100	0.162523	1.27199e-39	0.0264136	100	0.291214	6.25252e-127	0.0848055	191	-0.00132949	1.08524	1.76755e-06
CCL21	CXCL10	35317	100	0.157128	2.8059e-40	0.0246894	100	0.120979	1.92311e-24	0.0146359	191	0.00235996	0.84281	5.56941e-06
CCL21	CXCL11	34925	100	0.160077	2.57767e-41	0.0256246	100	0.208411	2.10753e-69	0.0434353	195	0.00247028	0.836462	6.1023e-06
CCL21	CXCL13	34925	100	0.147	4.83076e-35	0.021609	100	0.13871	2.3726e-31	0.0192405	188	0.00472426	0.693014	2.23187e-05
CCL21	CXCL6	35050	100	0.162673	8.98043e-43	0.0264625	100	0.405409	1.35766e-275	0.164356	199	0.0166911	0.162317	0.000278592
CCL21	CXCL8	34347	100	0.169633	1.63758e-45	0.0287753	100	0.130707	1.47261e-27	0.0170844	192	0.0171831	0.154454	0.00029526
CCL21	HBZ	29765	100	0.150758	1.33102e-31	0.0227281	100	0.741833	0	0.550317	200	0.0132134	0.308053	0.000174593
CCL21	IGFBP7	34992	100	0.149909	1.87014e-36	0.0224727	100	0.279767	5.20407e-126	0.0782697	195	0.0152324	0.202629	0.000232026
CCL21	PF4	29570	100	0.141764	6.28427e-28	0.0200969	100	0.135164	1.62422e-25	0.0182694	187	-0.0141558	1.7236	0.000200388
CCL21	PPBP	29588	100	0.184073	2.98284e-46	0.0338827	100	0.132281	1.64536e-24	0.0174982	189	0.0101974	0.43289	0.000103986
CCL21	XCL1	34888	100	0.138887	2.1512e-31	0.0192897	100	0.532897	0	0.283979	198	0.0141378	0.237701	0.000199876
CCL22	CCL5	34328	100	0.206111	9.42187e-67	0.0424818	100	0.169151	3.09973e-45	0.0286121	189	0.0228095	0.0587858	0.000520275
CCL22	ITPA	28322	100	0.189604	5.39515e-47	0.0359495	100	0.540426	0	0.29206	196	-0.00256314	1.15293	6.56968e-06
CCL22	PPBP	29178	100	0.199278	2.46716e-53	0.0397116	100	0.126074	4.16462e-22	0.0158947	191	0.00544861	0.677324	2.96873e-05
CCL22	PPM1A	33303	100	0.210998	6.64275e-68	0.04452	100	0.122695	9.27435e-24	0.0150539	186	0.00675024	0.581783	4.55657e-05
CCL24	CCL5	34775	100	0.807939	0	0.652765	100	0.162267	3.02581e-42	0.0263307	200	0.0036127	0.763236	1.30516e-05
CCL24	CXCL11	34864	100	0.799788	0	0.639661	100	0.218573	3.53442e-76	0.0477741	200	-0.00211469	1.14013	4.4719e-06
CCL24	XCL1	34827	100	0.804774	0	0.647661	100	0.545229	0	0.297275	200	0.0255916	0.0326994	0.00065493
CCL25	CCL5	34914	100	0.608805	0	0.370643	100	0.143789	1.42376e-33	0.0206754	198	0.0197776	0.0984421	0.000391155
CCL25	CXCL1	34839	100	0.618352	0	0.382359	100	0.475297	0	0.225907	199	-0.00898284	1.54654	8.06913e-05
CCL25	CXCL10	35050	100	0.612168	0	0.374749	100	0.137019	9.94173e-31	0.0187743	199	0.0102631	0.390253	0.000105332
CCL25	CXCL11	35162	100	0.606411	0	0.367734	100	0.207551	2.76671e-69	0.0430774	198	0.00727896	0.541669	5.29833e-05
CCL25	CXCL3	34888	100	0.608066	0	0.369744	100	0.107173	2.802e-19	0.011486	198	0.02328	0.0518404	0.000541958
CCL25	CXCL6	35520	100	0.60447	0	0.365384	100	0.403427	2.64837e-276	0.162753	200	0.000325107	0.978143	1.05694e-07
CCL26	CCL5	34480	100	0.186423	5.73179e-55	0.0347536	100	0.176132	3.61642e-49	0.0310225	192	0.0414869	0.0005689	0.00172117
CCL26	CCL8	34657	100	0.203798	6.97937e-66	0.0415338	100	0.599342	0	0.35921	196	0.0165159	0.169182	0.000272774
CCL26	CXCL10	34636	100	0.198057	3.22602e-62	0.0392265	100	0.123548	5.69611e-25	0.0152641	184	0.00681108	0.570863	4.63908e-05
CCL26	CXCL11	34699	100	0.191308	3.41165e-58	0.0365989	100	0.221439	7.91454e-78	0.0490351	187	0.0143506	0.231984	0.000205941
CCL26	CXCL12	33916	100	0.183655	1.57806e-52	0.0337292	100	0.186797	2.60586e-54	0.0348932	187	0.0176447	0.146211	0.000311336
CCL26	CXCL9	34636	100	0.187336	9.66896e-56	0.0350949	100	0.115867	3.87599e-22	0.0134252	180	0.0147401	0.219956	0.000217271
CCL26	PF4	29364	100	0.195609	9.88183e-52	0.0382629	100	0.12875	3.95588e-23	0.0165765	187	0.0145903	0.263627	0.000212876
CCL26	PPBP	29383	100	0.178926	1.81786e-43	0.0320144	100	0.141045	1.71358e-27	0.0198937	195	0.0251616	0.053773	0.000633107
CCL28	CCL5	34373	100	0.190297	4.58744e-57	0.0362128	100	0.175712	8.66774e-49	0.0308748	187	0.0220472	0.0675778	0.000486078
CCL28	CXCL9	34529	100	0.154203	5.22497e-38	0.0237784	100	0.131507	5.12833e-28	0.017294	191	-0.0159905	1.81602	0.000255697
CCL28	PF4	29256	100	0.171014	1.21318e-39	0.0292459	100	0.107022	2.24605e-16	0.0114538	183	0.0197654	0.130605	0.000390673
CCL28	PPBP	29275	100	0.188347	6.84578e-48	0.0354745	100	0.117695	1.63609e-19	0.0138521	185	0.0122791	0.34752	0.000150777
CCL28	TSC1	28602	100	0.184565	5.27181e-45	0.0340643	100	0.13182	1.36118e-23	0.0173765	189	0.0050311	0.70363	2.5312e-05
CCL28	XCL1	34598	100	0.182461	7.29149e-53	0.033292	100	0.545408	0	0.29747	198	0.0149528	0.213637	0.000223586
CCL3	CCL4	34537	100	0.288247	2.89269e-132	0.0830861	100	0.417692	7.72239e-290	0.174466	179	0.0442427	0.000235	0.00195742
CCL3	CD55	33123	100	0.284064	3.60176e-123	0.0806922	100	0.291061	1.72584e-129	0.0847168	199	0.0112639	0.35935	0.000126876
CCL3	CEBPB	33804	100	0.286791	3.76935e-128	0.0822489	100	0.136969	1.13489e-29	0.0187605	193	-0.0205411	1.90873	0.000421938
CCL3	COCH	29570	100	0.300954	4.50761e-124	0.0905734	100	0.359802	3.00982e-180	0.129458	192	0.0186033	0.152584	0.000346083
CCL3	COL18A1	34504	100	0.290158	6.07612e-134	0.0841915	100	0.196513	4.97541e-61	0.0386174	196	-0.00891518	1.54096	7.94804e-05
CCL3	CTSV	34590	100	0.283858	2.32597e-128	0.0805756	100	0.236119	2.85293e-88	0.0557521	194	0.00610087	0.61191	3.72206e-05
CCL3	EGFL7	33640	100	0.298243	2.84955e-138	0.0889491	100	0.250485	8.90085e-97	0.0627428	193	-0.00225529	1.14674	5.08632e-06
CCL3	FLT1	34307	100	0.31083	1.43222e-153	0.0966154	100	0.268474	1.36328e-113	0.0720781	193	0.0296776	0.0139589	0.000880758
CCL3	FUT8	34282	100	0.282426	6.5257e-126	0.0797642	100	0.56587	0	0.320208	200	0.014477	0.230701	0.000209584
CCL3	GALNT2	34706	100	0.281774	7.58953e-127	0.0793967	100	0.327176	7.41528e-173	0.107044	197	-0.0151329	1.79255	0.000229005
CCL3	HPSE	29176	100	0.289422	5.62231e-113	0.0837648	100	0.145606	5.12656e-29	0.0212012	188	0.00735726	0.574193	5.41292e-05
CCL3	HS3ST3B1	34363	100	0.306239	3.89112e-149	0.0937826	100	0.288271	1.25446e-131	0.0831003	194	-0.00699168	1.43774	4.88836e-05
CCL3	HS6ST1	34706	100	0.284413	2.68331e-129	0.0808909	100	0.220082	6.73069e-77	0.048436	196	0.0232336	0.0529204	0.000539802
CCL3	ICAM4	35081	100	0.283698	5.3362e-130	0.0804844	100	0.52587	0	0.27654	199	0.0262902	0.0276585	0.000691175
CCL3	LAMA4	34636	100	0.309032	3.58596e-153	0.0955007	100	0.202301	6.87781e-65	0.0409259	191	0.00582775	0.627711	3.39626e-05
CCL3	MANEAL	28480	100	0.290954	1.55854e-111	0.0846541	100	0.103398	5.16332e-15	0.0106911	194	0.023724	0.0733971	0.000562828
CCL3	MFGE8	34388	100	0.291056	2.34766e-134	0.0847137	100	0.271817	9.10934e-117	0.0738846	193	0.00790871	0.51199	6.25476e-05
CCL3	MMP15	29570	100	0.298378	6.84644e-122	0.0890294	100	0.111235	9.561e-18	0.0123733	197	-0.0179055	1.83143	0.000320607
CCL3	NFKB1	28595	100	0.308124	4.96538e-126	0.0949401	100	0.142172	3.28765e-27	0.0202129	189	0.0138775	0.294042	0.000192586
CCL3	NPTX1	34388	100	0.29491	4.75301e-138	0.086972	100	0.444434	0	0.197521	200	-0.00438066	1.28355	1.91902e-05
CCL3	PAM	34596	100	0.301935	8.36446e-146	0.0911647	100	0.476831	0	0.227368	200	0.00428616	0.721494	1.83712e-05
CCL3	PDIA5	28480	100	0.308065	1.75603e-125	0.094904	100	0.221951	1.64249e-64	0.0492622	193	0.0155411	0.240906	0.000241525
CCL3	PLTP	34656	100	0.300527	1.19754e-144	0.0903167	100	0.297405	1.47112e-141	0.0884497	199	0.00146686	0.902821	2.15168e-06
CCL3	PTPRS	34759	100	0.299572	4.15662e-144	0.0897433	100	0.270803	4.18884e-117	0.0733341	195	-0.0147741	1.7819	0.000218273
CCL3	QSOX1	29035	100	0.295959	9.92731e-118	0.087592	100	0.47324	0	0.223956	198	0.0112789	0.390157	0.000127213
CCL3	SERPINE2	29570	100	0.303918	1.30914e-126	0.0923659	100	0.394454	2.01804e-219	0.155594	190	0.0329954	0.011162	0.0010887
CCL3	SERPINF1	29151	100	0.317994	4.00801e-137	0.10112	100	0.284468	5.92869e-109	0.0809221	197	0.010939	0.403668	0.000119662
CCL3	TGFB1	34817	100	0.307364	3.07935e-152	0.0944725	100	0.200131	7.76976e-64	0.0400523	192	0.00310885	0.795349	9.66497e-06
CCL3	TIMP3	34636	100	0.274128	1.17816e-119	0.0751461	100	0.47401	0	0.224685	196	0.014684	0.221716	0.000215621
CCL3	VCAN	34699	100	0.305773	4.26458e-150	0.0934974	100	0.46202	0	0.213462	200	0.0204233	0.0889161	0.00041711
CCL4	CDC27	33701	100	0.441802	0	0.195189	100	0.124717	8.92529e-25	0.0155544	198	0.0176536	0.147292	0.000311651
CCL4	CXCL8	34247	100	0.437051	0	0.191014	100	0.128583	1.21263e-26	0.0165335	196	0.0199172	0.0993148	0.000396695
CCL4	GCHFR	28262	100	0.40954	1.48056e-227	0.167723	100	0.130294	7.93698e-23	0.0169765	197	0.00266675	0.841135	7.11154e-06
CCL4	GJA8	28558	100	0.407369	2.8613e-227	0.16595	100	0.115775	1.6812e-18	0.0134038	198	0.00973555	0.461984	9.4781e-05
CCL5	CX3CL1	34298	100	0.150234	6.49367e-36	0.0225704	100	0.199588	1.42651e-62	0.0398355	192	-0.0044435	1.28708	1.97447e-05
CCL5	CXCL1	34625	100	0.140202	9.72522e-32	0.0196565	100	0.483248	0	0.233529	193	-0.00622908	1.39573	3.88015e-05
CCL5	CXCL11	34850	100	0.161685	4.87481e-42	0.0261422	100	0.19913	2.88191e-63	0.0396529	183	0.0175352	0.143247	0.000307484
CCL5	CXCL12	33933	100	0.169766	4.7199e-45	0.0288206	100	0.165963	4.16062e-43	0.0275438	189	0.00506953	0.676284	2.57002e-05
CCL5	CXCL14	33933	100	0.166581	2.02364e-43	0.0277494	100	0.123526	1.73499e-24	0.0152586	193	-0.00285641	1.18599	8.15906e-06
CCL5	CXCL6	34914	100	0.165047	7.92795e-44	0.0272406	100	0.394244	2.2134e-258	0.155428	195	0.0149968	0.210223	0.000224903
CCL5	CXCL8	34279	100	0.152759	4.5752e-37	0.0233352	100	0.131829	5.9084e-28	0.0173788	185	0.000750053	0.950492	5.6258e-07
CCL5	IGFBP7	35122	100	0.180069	2.88716e-52	0.0324248	100	0.284987	2.30498e-131	0.0812177	199	-0.0133254	1.73585	0.000177567
CCL5	NFKB1	28677	100	0.162252	3.95921e-35	0.0263258	100	0.150327	2.43781e-30	0.0225983	182	0.0118126	0.371106	0.000139538
CCL5	PPBP	29512	100	0.146236	1.42301e-29	0.021385	100	0.14488	4.7193e-29	0.0209902	165	0.0209412	0.107697	0.000438534
CCL5	PTPN1	34298	100	0.187897	1.54559e-55	0.0353052	100	0.147839	8.06792e-35	0.0218563	177	0.0149132	0.216853	0.000222403
CCL5	S100A13	28790	100	0.164603	2.95462e-36	0.0270942	100	0.196821	2.20863e-51	0.0387383	195	-0.0141306	1.71631	0.000199674
CCL5	SDC4	34731	100	0.175444	3.91442e-49	0.0307805	100	0.21338	2.41934e-72	0.045531	181	0.014413	0.229726	0.000207735
CCL5	TGFB1	34850	100	0.171796	2.59473e-47	0.0295139	100	0.219118	1.5479e-76	0.0480125	178	0.0249543	0.0372242	0.000622716
CCL5	UBAC1	34371	100	0.16182	1.49947e-41	0.0261858	100	0.12323	1.13315e-24	0.0151856	196	-0.00543252	1.34753	2.95123e-05
CCL5	VCAN	34850	100	0.154754	1.29066e-38	0.0239488	100	0.472414	0	0.223175	200	0.0115649	0.33436	0.000133746
CCL5	XCL1	34811	100	0.160727	1.64437e-41	0.0258333	100	0.533313	0	0.284423	198	0.00814904	0.49661	6.64069e-05
CCL7	CXCL6	34882	100	0.242937	2.96001e-94	0.0590183	100	0.388535	3.65987e-250	0.15096	193	0.0219675	0.0665545	0.00048257
CCL7	MMP1	33365	100	0.241358	4.60139e-89	0.0582536	100	0.461804	0	0.213263	194	0.0240049	0.0498975	0.000576237
CCL7	MMP13	33647	100	0.239462	2.22635e-88	0.0573422	100	0.127002	1.33956e-25	0.0161296	191	0.011084	0.363304	0.000122856
CCL8	CXCL10	34839	100	0.610327	0	0.3725	100	0.106159	6.42166e-19	0.0112698	193	0.0188965	0.114768	0.000357078
CCL8	CXCL11	35091	100	0.602258	0	0.362715	100	0.214421	8.70862e-74	0.0459763	195	0.0336641	0.00479548	0.00113327
CCL8	CXCL6	35144	100	0.603697	0	0.36445	100	0.405962	4.08355e-277	0.164805	197	0.0242937	0.0416947	0.000590183
CCL8	CXCL8	34820	100	0.598425	0	0.358112	100	0.11851	3.30754e-23	0.0140447	196	0.0195522	0.102783	0.00038229
CCL8	PPBP	29644	100	0.600253	0	0.360303	100	0.148269	1.72549e-30	0.0219836	196	0.0397604	0.0021997	0.00158089
CCND2	CDK1	28765	100	0.142664	1.53063e-27	0.020353	100	0.130725	2.37757e-23	0.0170889	191	-0.00543696	1.31988	2.95605e-05
CCND2	CDKN1A	29049	100	0.115035	1.43104e-18	0.0132332	100	0.131635	7.1634e-24	0.0173277	191	0.0246199	0.0606104	0.000606137
CCND2	COPE	28466	100	0.128634	1.9555e-22	0.0165468	100	0.134241	2.62786e-24	0.0180207	193	-0.00603693	1.35118	3.64445e-05
CCND2	DCTN2	29049	100	0.132206	4.57105e-24	0.0174783	100	0.0976847	8.55657e-14	0.00954231	191	0.0166534	0.204412	0.000277334
CCND2	DMP1	29035	100	0.120406	3.35617e-20	0.0144976	100	0.126899	2.80608e-22	0.0161033	194	0.00438164	0.73851	1.91988e-05
CCND2	DYNLT1	29082	100	0.122116	9.11502e-21	0.0149122	100	0.529582	0	0.280458	199	-0.00861916	1.48894	7.42898e-05
CCND2	EIF5A	28591	100	0.130979	2.65109e-23	0.0171556	100	0.113642	6.73149e-18	0.0129145	194	-0.0104946	1.57247	0.000110136
CCND2	EPHA2	28298	100	0.139098	7.55613e-26	0.0193481	100	0.135978	9.16935e-25	0.0184901	194	-0.0123489	1.647	0.000152495
CCND2	FGFR4	29043	100	0.121108	2.01021e-20	0.0146672	100	0.702366	0	0.493318	197	0.0128063	0.329164	0.000164001
CCND2	HIF1A	28760	100	0.145384	1.52155e-28	0.0211365	100	0.125598	1.16191e-21	0.0157748	190	0.0060888	0.644304	3.70734e-05
CCND2	PCNA	28765	100	0.122923	8.20418e-21	0.01511	100	0.138535	4.74991e-26	0.0191919	190	0.0155738	0.237576	0.000242544
CCND2	PFDN2	28466	100	0.13656	4.18672e-25	0.0186486	100	0.106798	6.50336e-16	0.0114059	190	0.00948668	0.474209	8.99971e-05
CCND2	PSME2	28832	100	0.117215	4.27975e-19	0.0137394	100	0.129517	5.3826e-23	0.0167747	190	-0.0171647	1.80749	0.000294627
CCND2	SEPTIN7	29947	100	0.128231	2.21871e-23	0.0164433	100	0.122166	2.35822e-21	0.0149246	192	-0.0096175	1.54321	9.24963e-05
CCND2	ST13	29043	100	0.128848	6.29812e-23	0.0166017	100	0.133819	1.28214e-24	0.0179074	194	-0.00155085	1.09406	2.40513e-06
CCND2	STAT5B	29049	100	0.122332	8.21228e-21	0.014965	100	0.126726	3.14506e-22	0.0160595	196	-0.00797361	1.45655	6.35784e-05
CCND2	STK11	28532	100	0.125637	1.63345e-21	0.0157847	100	0.129936	6.53625e-23	0.0168834	190	0.0111429	0.400039	0.000124163
CCND2	TNFRSF1A	29133	100	0.139802	8.08995e-27	0.0195447	100	0.140705	3.79038e-27	0.0197978	195	0.00569675	0.663756	3.24529e-05
CCNE1	TP73	28478	100	0.112556	1.60541e-17	0.0126689	100	0.106978	5.74473e-16	0.0114444	194	-0.00688688	1.39667	4.74291e-05
CCNE1	TSC1	29580	100	0.144825	4.26327e-29	0.0209744	100	0.132793	1.09907e-24	0.017634	181	0.047237	0.000278495	0.00223134
CCS	CDH1	33025	100	0.341521	4.33434e-180	0.116637	100	0.361744	2.19012e-203	0.130858	197	0.0126196	0.305149	0.000159254
CCS	FCN1	29376	100	0.359312	1.48195e-178	0.129105	100	0.380056	3.06777e-201	0.144443	199	-0.0152636	1.7579	0.000232977
CCS	NIT2	29322	100	0.362253	2.46776e-181	0.131227	100	0.138558	1.57391e-26	0.0191984	198	0.114419	1.51095e-18	0.0130917
CCS	SOD1	33452	100	0.347332	5.51912e-189	0.12064	100	0.0962367	3.06399e-15	0.00926149	194	-0.0133806	1.72617	0.00017904
CCS	TXN	28942	100	0.358207	8.52713e-175	0.128312	100	0.13468	7.73688e-25	0.0181387	196	0.0480048	0.000258722	0.00230446
CCT5	CIT	28202	100	0.0928619	2.79871e-12	0.00862333	100	0.141046	1.87043e-26	0.0198941	186	-0.00927295	1.51373	8.59876e-05
CCT5	ESR1	28110	100	0.122493	3.04857e-20	0.0150046	100	0.140455	3.63293e-26	0.0197276	197	-0.00353284	1.20886	1.2481e-05
CCT5	FGR	33220	100	0.101387	1.19158e-16	0.0102794	100	0.121818	2.174e-23	0.0148397	191	0.00359466	0.769561	1.29215e-05
CCT5	FN1	28952	100	0.123112	5.37174e-21	0.0151567	100	0.303654	8.98048e-124	0.0922056	199	0.00764883	0.560636	5.85046e-05
CCT5	FUS	34246	100	0.118079	1.07557e-22	0.0139427	100	0.124803	3.4955e-25	0.0155758	180	0.00799339	0.508348	6.38943e-05
CCT5	IMMT	28824	100	0.11218	1.31991e-17	0.0125843	100	0.121983	1.48845e-20	0.01488	186	-0.00887667	1.49956	7.87953e-05
CCT5	MAPK13	27926	100	0.0992537	1.05189e-13	0.0098513	100	0.119485	3.25841e-19	0.0142768	192	0.022285	0.0958618	0.000496621
CCT5	MAPT	33220	100	0.112353	4.10277e-20	0.0126231	100	0.12228	1.48072e-23	0.0149525	193	-0.00396813	1.2536	1.57461e-05
CCT5	METAP2	34059	100	0.106646	1.09546e-18	0.0113733	100	0.117717	1.89667e-22	0.0138573	175	-0.0121899	1.68552	0.000148593
CCT5	NME1	28110	100	0.0899197	1.43461e-11	0.00808555	100	0.138976	1.19944e-25	0.0193144	191	-0.0103599	1.56262	0.000107327
CCT5	NOS2	28043	100	0.117243	1.26966e-18	0.013746	100	0.126894	1.44093e-21	0.016102	187	-0.00287987	1.17071	8.29367e-06
CCT5	PAK4	33220	100	0.112464	3.76798e-20	0.0126482	100	0.120875	4.73823e-23	0.0146108	185	-0.00699286	1.43125	4.89001e-05
CCT5	PHOSPHO1	33522	100	0.101748	6.76703e-17	0.0103526	100	0.131974	1.96734e-27	0.0174171	195	-0.0101338	1.59323	0.000102693
CCT5	PRC1	28824	100	0.113822	4.40622e-18	0.0129554	100	0.135791	3.96474e-25	0.0184393	193	0.000190108	0.988487	3.6141e-08
CCT5	PTPRR	28907	100	0.111728	1.59715e-17	0.0124832	100	0.118816	1.25607e-19	0.0141173	189	0.0218873	0.0961133	0.000479055
CCT5	STAMBP	33469	100	0.115297	3.01022e-21	0.0132935	100	0.111114	7.73532e-20	0.0123462	175	-0.0102583	1.59859	0.000105232
CCT5	STK24	33220	100	0.120671	5.60252e-23	0.0145616	100	0.101488	1.1117e-16	0.0102998	182	-0.0129991	1.71059	0.000168977
CCT5	TARS1	28824	100	0.125758	9.36517e-22	0.0158151	100	0.136914	1.60083e-25	0.0187455	187	-0.00748542	1.43009	5.60315e-05
CCT5	TBC1D17	33220	100	0.133384	9.34905e-28	0.0177914	100	0.293092	9.52298e-132	0.0859028	193	0.0328105	0.00748137	0.00107653
CCT5	TP53	34299	100	0.124399	4.60073e-25	0.0154751	100	0.109852	7.25321e-20	0.0120675	191	0.0125399	0.299087	0.000157249
CCT5	VCAM1	33664	100	0.12063	3.02086e-23	0.0145517	100	0.139773	1.01396e-30	0.0195365	190	-0.00261053	1.16957	6.81485e-06
CCT5	YAP1	28907	100	0.132022	6.77549e-24	0.0174297	100	0.180191	2.19708e-43	0.0324689	193	0.00820653	0.532732	6.73471e-05
CD101	SH3GL3	29506	100	0.67865	0	0.460565	100	0.119276	3.80502e-20	0.0142268	199	-0.0114617	1.62131	0.00013137
CD101	ST13	29270	100	0.677393	0	0.458862	100	0.120766	1.82772e-20	0.0145844	197	-0.00660296	1.38651	4.35991e-05
CD109	DKKL1	34357	100	0.637438	0	0.406327	100	0.869512	0	0.756052	200	0.0502127	3.12614e-05	0.00252132
CD109	EGFR	34817	100	0.636482	0	0.405109	100	0.18684	9.92466e-56	0.0349093	199	0.0116212	0.332255	0.000135051
CD109	FCGR3B	34559	100	0.648561	0	0.420631	100	0.533093	0	0.284188	200	-0.00516178	1.3321	2.6644e-05
CD109	LGALS3	34499	100	0.641821	0	0.411935	100	0.505813	0	0.255847	200	-0.0041268	1.26818	1.70305e-05
CD109	LGALS9	34604	100	0.632203	0	0.39968	100	0.329203	1.39632e-174	0.108375	200	-0.00193632	1.12794	3.74932e-06
CD109	MTDH	28746	100	0.63743	0	0.406317	100	0.107774	2.53134e-16	0.0116153	200	0.0104577	0.42791	0.000109363
CD109	MYH9	29657	100	0.646792	0	0.418339	100	0.132134	1.63485e-24	0.0174594	200	0.00780401	0.547911	6.09026e-05
CD109	PSCA	29510	100	0.647426	0	0.41916	100	0.833039	0	0.693954	200	0.0290494	0.0256348	0.000843865
CD109	PTPRK	29510	100	0.65501	0	0.429038	100	0.0994011	1.9516e-14	0.00988057	199	-0.0252765	1.94783	0.0006389
CD109	RLN1	29597	100	0.643066	0	0.413534	100	0.134429	2.8325e-25	0.0180712	199	0.00695701	0.592559	4.83999e-05
CD109	SCARB2	33740	100	0.631441	0	0.398718	100	0.226379	3.69923e-79	0.0512476	200	0.00510174	0.675206	2.60277e-05
CD109	TRIM25	29510	100	0.648814	0	0.42096	100	0.115341	6.17552e-19	0.0133036	200	0.0102165	0.432612	0.000104376
CD14	CD33	33924	100	0.199273	1.02896e-61	0.0397096	100	0.872852	0	0.761871	200	0.0506699	2.97535e-05	0.00256744
CD14	CD55	33243	100	0.200559	2.74043e-61	0.0402237	100	0.315368	2.03837e-153	0.0994572	194	-0.00447861	1.28496	2.0058e-05
CD14	IL1R1	33799	100	0.20786	7.30419e-67	0.0432056	100	0.259099	4.07483e-104	0.0671321	192	0.0178467	0.142356	0.000318503
CD14	ITGB2	33811	100	0.216821	9.24655e-73	0.0470114	100	0.110705	6.86066e-20	0.0122556	192	-0.0198625	1.89757	0.000394518
CD14	LBP	34483	100	0.212441	3.31234e-71	0.0451312	100	0.519737	0	0.270127	194	0.015656	0.193617	0.000245111
CD14	LGALS3BP	28907	100	0.217276	9.91509e-63	0.0472089	100	0.343998	2.75069e-160	0.118334	195	0.00637087	0.628176	4.0588e-05
CD14	NFKB1	27905	100	0.197733	2.59315e-50	0.0390981	100	0.127989	8.08184e-22	0.0163811	195	-0.0111369	1.5945	0.000124032
CD14	PPP1R12B	28352	100	0.205593	3.59233e-55	0.0422685	100	0.133514	5.72049e-24	0.0178261	197	-0.00115143	1.06908	1.3258e-06
CD14	TLR4	28005	100	0.201114	3.3485e-52	0.0404469	100	0.172617	1.02491e-38	0.0297966	195	0.0133004	0.319628	0.000176901
CD14	TNFRSF1B	33859	100	0.209243	7.22079e-68	0.0437826	100	0.146657	7.21283e-34	0.0215083	186	-0.0113807	1.6509	0.000129519
CD160	CELSR2	29225	100	0.31013	1.65513e-130	0.0961807	100	0.313729	1.14265e-133	0.098426	198	-0.0122924	1.65259	0.000151102
CD160	COCH	29943	100	0.312268	1.43158e-135	0.097511	100	0.364635	1.01029e-187	0.132958	198	0.00792987	0.539538	6.28828e-05
CD160	ITGA6	34882	100	0.303431	1.68184e-148	0.0920702	100	0.191264	1.81503e-58	0.0365821	197	-0.02701	1.97593	0.000729538
CD160	NPC2	29440	100	0.301751	3.27198e-124	0.0910536	100	0.192229	4.0468e-50	0.036952	197	-0.011468	1.62104	0.000131514
CD160	NPTX1	34817	100	0.306257	4.19953e-151	0.0937934	100	0.447702	0	0.200437	198	0.0124783	0.297831	0.000155707
CD160	PLXNB2	35075	100	0.3146	5.86125e-161	0.0989735	100	0.536961	0	0.288327	199	0.00929963	0.436113	8.6483e-05
CD160	PTPRK	29812	100	0.314435	6.07027e-137	0.0988696	100	0.0907452	2.22162e-12	0.00823469	195	-0.0176581	1.8272	0.000311809
CD160	TGFBR3	35232	100	0.292669	3.46946e-139	0.0856553	100	0.177771	4.04801e-51	0.0316025	197	-0.0062021	1.3973	3.8466e-05
CD160	TNFRSF14	34930	100	0.306528	7.12228e-152	0.0939593	100	0.114271	9.63731e-22	0.0130579	196	0.0134691	0.260324	0.000181416
CD160	TUBB3	28978	100	0.313979	9.23499e-133	0.0985829	100	0.151007	6.62916e-31	0.0228031	197	0.0173609	0.186365	0.0003014
CD163	FN1	29720	100	0.279572	3.61679e-107	0.0781607	100	0.304998	3.52497e-128	0.0930239	195	-0.000322938	1.01986	1.04289e-07
CD177	GNAS	29545	100	0.658401	0	0.433493	100	0.111428	8.66403e-18	0.0124162	200	-0.0158023	1.77546	0.000249711
CD177	IGF2R	35082	100	0.654768	0	0.428721	100	0.407668	3.50181e-279	0.166193	200	-0.0109457	1.6407	0.000119809
CD177	ITGAM	35082	100	0.664342	0	0.441351	100	0.163041	5.3695e-43	0.0265822	200	-0.00996748	1.59615	9.93506e-05
CD177	ITGB2	34162	100	0.635644	0	0.404044	100	0.132441	4.1064e-28	0.0175407	200	0.0160268	0.18532	0.000256858
CD177	LYN	34305	100	0.650705	0	0.423417	100	0.11333	4.69176e-21	0.0128436	200	0.00131578	0.913228	1.73127e-06
CD177	MME	34305	100	0.647836	0	0.419692	100	0.394858	8.54371e-255	0.155913	200	0.00649156	0.590846	4.21403e-05
CD177	MPO	35082	100	0.647557	0	0.41933	100	0.274003	4.69827e-121	0.0750775	200	0.0125468	0.293355	0.000157421
CD177	PDIA3	28891	100	0.655863	0	0.430157	100	0.126055	6.70386e-22	0.0158898	200	0.0141658	0.281654	0.000200671
CD177	PTPRC	29605	100	0.646611	0	0.418105	100	0.201148	4.22396e-55	0.0404604	200	-0.00620376	1.36683	3.84867e-05
CD177	SHBG	29599	100	0.652706	0	0.426025	100	0.256137	2.62596e-89	0.0656061	200	-0.0193594	1.86358	0.000374786
CD177	TEX101	28813	100	0.6602	0	0.435864	100	0.266813	1.6794e-94	0.0711891	197	-0.00185311	1.11184	3.43402e-06
CD177	VIM	33756	100	0.663166	0	0.439789	100	0.090907	7.24022e-14	0.00826408	200	0.0137104	0.260018	0.000187974
CD2	CD48	28704	100	0.128569	1.38283e-22	0.0165299	100	0.462012	1.54309e-301	0.213455	193	-0.0312401	1.98206	0.000975942
CD2	CD5	28872	100	0.130048	3.34261e-23	0.0169124	100	0.156397	6.09887e-33	0.0244601	194	-0.00143047	1.08654	2.04624e-06
CD2	CD58	28523	100	0.131252	2.43043e-23	0.017227	100	0.272965	5.16576e-98	0.0745096	188	0.0119752	0.365857	0.000143406
CD2	EP300	28587	100	0.13209	1.13416e-23	0.0174477	100	0.121476	3.05442e-20	0.0147564	188	0.00987839	0.455204	9.75825e-05
CD2	LGALS1	28576	100	0.1292	1.05873e-22	0.0166927	100	0.202436	6.3925e-54	0.0409804	190	0.00405154	0.759437	1.64149e-05
CD2	LYAR	28043	100	0.146717	2.3302e-28	0.0215259	100	0.109736	1.71033e-16	0.012042	186	-7.11715e-05	1.00425	5.06538e-09
CD2	PTPRC	29241	100	0.136224	1.26518e-25	0.0185569	100	0.167235	6.07194e-38	0.0279677	191	0.0116929	0.371309	0.000136725
CD200	CD200R1	34966	100	0.191091	1.68127e-58	0.0365158	100	0.68824	0	0.473674	199	0.0104545	0.382054	0.000109297
CD200R1	PVR	34591	100	0.66973	0	0.448538	100	0.605529	0	0.366666	200	0.0156856	0.192067	0.000246039
CD200R1	SEZ6L2	34248	100	0.682447	0	0.465734	100	0.184894	9.96757e-54	0.0341859	199	0.0248017	0.040121	0.000615126
CD207	CIT	28264	100	0.453934	1.8827e-285	0.206056	100	0.141707	9.62458e-27	0.0200808	199	0.00678219	0.610208	4.59981e-05
CD207	CREB3	27945	100	0.446745	1.97469e-272	0.199581	100	0.133934	8.65095e-24	0.0179382	200	-0.0163576	1.77856	0.000267571
CD209	CEACAM5	33232	100	0.636693	0	0.405378	100	0.380227	1.32612e-227	0.144573	192	0.0163658	0.182194	0.000267841
CD209	CLEC4M	29648	100	0.620508	0	0.38503	100	0.600599	0	0.360719	113	0.17132	2.74529e-40	0.0293507
CD209	ERN1	29547	100	0.644625	0	0.415541	100	0.216037	2.35877e-63	0.0466719	195	0.0444362	0.00063368	0.00197457
CD209	HSPA2	29547	100	0.639096	0	0.408444	100	0.109608	2.93099e-17	0.012014	200	0.00438554	0.736082	1.9233e-05
CD209	HTR1B	28711	100	0.638377	0	0.407526	100	0.116751	6.97166e-19	0.0136307	200	-0.0151327	1.74842	0.000228999
CD209	ICAM2	35236	100	0.642195	0	0.412414	100	0.695458	0	0.483662	170	0.0995008	5.66312e-17	0.00990041
CD209	ICAM3	35236	100	0.642407	0	0.412687	100	0.317055	2.53686e-164	0.100524	200	0.0113271	0.341741	0.000128303
CD209	IFT20	28895	100	0.640806	0	0.410632	100	0.128398	1.13392e-22	0.0164861	199	-0.0104618	1.57347	0.000109448
CD209	ITGAM	34484	100	0.648106	0	0.420041	100	0.176868	1.42861e-49	0.0312823	198	0.0123839	0.303837	0.000153361
CD209	ITGAX	29171	100	0.643033	0	0.413491	100	0.130832	1.07994e-23	0.017117	199	0.0262971	0.0445895	0.000691538
CD209	LGALS3BP	29738	100	0.641924	0	0.412067	100	0.35532	1.71208e-176	0.126252	200	0.00888214	0.49345	7.88924e-05
CD209	LSP1	34420	100	0.642029	0	0.412201	100	0.135153	1.99187e-29	0.0182663	200	-0.0028737	1.18842	8.25814e-06
CD209	NCK2	34653	100	0.635686	0	0.404096	100	0.104991	1.90454e-18	0.0110231	199	0.00831725	0.488768	6.91766e-05
CD209	ST13	29013	100	0.650906	0	0.423678	100	0.113308	4.85354e-18	0.0128386	200	-0.00255406	1.15422	6.52321e-06
CD22	CD79B	35520	100	0.246132	1.61434e-98	0.0605808	100	0.225453	1.486e-82	0.0508291	189	0.00659917	0.578129	4.3549e-05
CD22	CPA4	28642	100	0.261563	3.07539e-90	0.0684154	100	0.471222	0	0.222051	199	0.00872104	0.509313	7.60565e-05
CD22	INPP5D	29189	100	0.239876	3.54293e-77	0.0575403	100	0.178212	7.44526e-43	0.0317595	191	-0.00590587	1.3481	3.48793e-05
CD22	MTDH	29043	100	0.246301	5.3297e-81	0.0606639	100	0.124602	1.55721e-21	0.0155256	192	-0.0125992	1.66295	0.000158739
CD22	SHC1	28839	100	0.267135	8.17787e-95	0.0713609	100	0.104296	2.01712e-15	0.0108777	197	-0.00959474	1.53369	9.2059e-05
CD22	ST6GAL1	35232	100	0.267728	6.07762e-116	0.0716783	100	0.178847	9.96349e-52	0.0319863	194	-0.0155394	1.80785	0.000241474
CD226	CDK5RAP3	29193	100	0.238546	2.47727e-76	0.0569042	100	0.149064	2.32127e-30	0.0222202	187	0.0032768	0.802342	1.07374e-05
CD226	NARS1	29193	100	0.237216	1.76327e-75	0.0562714	100	0.111717	1.11942e-17	0.0124808	179	-0.03664	1.99489	0.00134249
CD226	PVR	28972	100	0.252985	2.68903e-85	0.0640012	100	0.599181	0	0.359018	197	-0.00516231	1.30558	2.66495e-05
CD226	TIGIT	28760	100	0.234134	1.80772e-72	0.0548188	100	0.117537	3.77763e-19	0.0138149	190	0.00933593	0.478997	8.71595e-05
CD226	TMED1	28760	100	0.2541	1.89472e-85	0.0645669	100	0.119709	8.25464e-20	0.0143303	194	-0.000513251	1.03104	2.63427e-07
CD244	CD48	34989	100	0.326362	2.49658e-173	0.106512	100	0.45767	0	0.209462	181	0.0221738	0.06364	0.000491678
CD244	IMMT	29807	100	0.322153	5.26791e-144	0.103782	100	0.132325	1.07286e-24	0.0175099	196	-0.0219565	1.90994	0.000482089
CD244	INPPL1	34717	100	0.304293	1.11566e-148	0.0925942	100	0.125118	1.25551e-25	0.0156544	192	-0.000249912	1.01661	6.2456e-08
CD244	LAT	35520	100	0.307264	3.55243e-155	0.0944111	100	0.113172	1.09244e-21	0.0128078	188	0.00258047	0.827851	6.65885e-06
CD244	PDXDC1	28839	100	0.323561	1.1804e-140	0.104692	100	0.132485	5.33725e-24	0.0175522	193	-0.00480653	1.28484	2.31027e-05
CD244	PTPRC	29938	100	0.327254	1.91491e-149	0.107095	100	0.2114	1.85643e-61	0.04469	189	0.0123775	0.338289	0.000153202
CD244	SRC	34856	100	0.318108	1.06749e-163	0.101193	100	0.138396	3.71492e-31	0.0191535	190	0.0116967	0.328845	0.000136812
CD244	TNFAIP2	29812	100	0.316756	4.72832e-139	0.100334	100	0.142064	2.96191e-28	0.0201821	191	-0.00439152	1.2654	1.92854e-05
CD248	ICAM5	29578	100	0.156361	1.08829e-33	0.0244489	100	0.653297	0	0.426797	200	-0.0059333	1.35178	3.52041e-05
CD27	CD5	34927	100	0.217365	1.77861e-75	0.0472477	100	0.131037	3.94873e-28	0.0171706	187	0.00903163	0.450422	8.15704e-05
CD27	CD70	34487	100	0.21602	1.24927e-73	0.0466645	100	0.70135	0	0.491891	196	-0.00597468	1.38018	3.56968e-05
CD27	HMOX2	33799	100	0.228299	1.22447e-80	0.0521204	100	0.134177	1.58346e-28	0.0180033	192	-0.000801016	1.0525	6.41627e-07
CD27	HRAS	29190	100	0.227874	1.21543e-69	0.0519266	100	0.125219	7.74081e-22	0.0156797	188	-0.00411495	1.24674	1.69328e-05
CD27	PROCR	28767	100	0.23294	9.63553e-72	0.054261	100	0.291723	3.0398e-113	0.0851024	198	-0.00850588	1.48109	7.23499e-05
CD27	SCAMP3	34538	100	0.215507	2.19395e-73	0.0464435	100	0.125635	1.05678e-25	0.0157841	191	0.0013411	0.91127	1.79854e-06
CD27	TRAF2	34487	100	0.226343	7.71402e-81	0.0512311	100	0.123421	8.03003e-25	0.0152328	187	-0.00200765	1.13239	4.03064e-06
CD27	UHRF2	28767	100	0.216588	4.83296e-62	0.0469102	100	0.114305	3.42339e-18	0.0130656	192	-0.0199913	1.87051	0.000399652
CD274	CD80	29434	100	0.312313	2.46332e-133	0.0975395	100	0.308667	3.96841e-130	0.0952751	194	0.0349871	0.00726452	0.00122409
CD274	CDK5RAP3	29402	100	0.298062	6.15609e-121	0.0888411	100	0.130454	9.74326e-24	0.0170183	192	0.0122221	0.34874	0.000149379
CD274	CKAP4	34445	100	0.287424	3.75008e-131	0.0826127	100	0.334787	4.78149e-180	0.112082	193	-0.00521812	1.33501	2.72288e-05
CD274	CKMT1A_CKMT1B	34086	100	0.318514	1.49464e-160	0.101451	100	0.1685	1.3553e-44	0.0283922	196	0.00522043	0.666505	2.72529e-05
CD274	CRACR2A	33522	100	0.297585	3.69931e-137	0.088557	100	0.119096	1.31419e-22	0.0141839	193	0.0380859	0.00181502	0.00145053
CD274	ECI2	28469	100	0.281663	2.66573e-104	0.0793343	100	0.205755	1.78836e-55	0.0423351	194	0.0274661	0.0382368	0.000754387
CD274	EDF1	29402	100	0.311867	8.31069e-133	0.0972612	100	0.124411	1.01678e-21	0.0154781	189	0.0214739	0.099665	0.000461126
CD274	EIF2S2	28702	100	0.294052	7.43753e-115	0.0864668	100	0.106725	5.17958e-16	0.0113903	193	0.0163578	0.215298	0.000267578
CD274	FABP5	34571	100	0.297039	7.39121e-141	0.0882321	100	0.1136	2.67061e-21	0.012905	187	0.048338	5.79634e-05	0.00233656
CD274	FARSA	28685	100	0.29961	2.61045e-119	0.089766	100	0.129886	5.20242e-23	0.0168704	195	0.0441095	0.000832109	0.00194565
CD274	FKBP4	34878	100	0.299822	7.56078e-145	0.089893	100	0.130416	7.69859e-28	0.0170083	187	0.0203456	0.0893068	0.000413944
CD274	FUS	33470	100	0.281903	1.62278e-122	0.0794694	100	0.123749	2.93139e-24	0.0153138	189	0.0198815	0.103843	0.000395275
CD274	GGCT	29376	100	0.309031	3.3158e-130	0.0955	100	0.153133	3.69657e-32	0.0234496	189	0.025391	0.0516449	0.000644702
CD274	GGH	33585	100	0.289584	6.52398e-130	0.0838589	100	0.399611	4.94976e-256	0.159689	197	0.015688	0.198586	0.000246115
CD274	HIP1R	29331	100	0.28946	1.34615e-113	0.0837869	100	0.131355	5.40765e-24	0.0172541	192	0.0248602	0.0569198	0.000618029
CD274	LBR	34692	100	0.283712	1.37358e-128	0.0804923	100	0.18476	2.5178e-54	0.0341364	193	0.0101618	0.39739	0.000103262
CD274	LRRC59	29434	100	0.302781	4.77965e-125	0.0916762	100	0.137285	3.67269e-26	0.0188472	188	0.00757236	0.561349	5.73406e-05
CD274	MDH1	29265	100	0.316244	4.36128e-136	0.10001	100	0.125371	6.12364e-22	0.0157178	189	0.0207409	0.1126	0.000430187
CD274	MTDH	28545	100	0.299076	2.66509e-118	0.0894462	100	0.117838	4.1546e-19	0.0138858	187	0.0247769	0.0612111	0.000613894
CD274	NAP1L4	29250	100	0.286979	2.61642e-111	0.0823571	100	0.190685	5.03699e-49	0.0363607	193	0.00294091	0.822066	8.64892e-06
CD274	NMT1	29402	100	0.308553	6.73106e-130	0.0952051	100	0.136989	4.97218e-26	0.0187659	193	0.0263616	0.0432422	0.000694936
CD274	PARK7	34393	100	0.281756	1.07292e-125	0.0793865	100	0.154258	6.81534e-38	0.0237957	191	0.0399827	0.000911077	0.00159862
CD274	PARP1	34282	100	0.31056	3.49351e-153	0.0964476	100	0.158865	5.44032e-40	0.0252382	194	-0.0240984	1.95399	0.000580732
CD274	PDCD1	34514	100	0.296074	1.12563e-139	0.0876598	100	0.228831	1.08667e-82	0.0523634	192	0.0047297	0.694418	2.237e-05
CD274	PDCD1LG2	34238	100	0.284726	7.32977e-128	0.0810688	100	0.58907	0	0.347004	195	0.00549385	0.649456	3.01823e-05
CD274	PGD	29434	100	0.288877	1.6573e-113	0.0834497	100	0.206918	6.15626e-58	0.0428152	190	0.0154283	0.236617	0.000238033
CD274	PPIB	34205	100	0.29542	7.93096e-138	0.0872728	100	0.137681	2.63523e-30	0.0189562	191	0.0156031	0.196918	0.000243457
CD274	PRDX3	33634	100	0.306846	1.30889e-146	0.0941543	100	0.122178	8.64894e-24	0.0149275	192	0.0422129	0.000534446	0.00178193
CD274	PSMA1	33522	100	0.300617	4.62326e-140	0.0903707	100	0.112505	2.48033e-20	0.0126575	198	-0.0187733	1.8757	0.000352437
CD274	PTPN1	34878	100	0.301067	4.27892e-146	0.0906413	100	0.119788	1.03072e-23	0.0143492	192	0.0309669	0.00969835	0.000958949
CD274	RAD23B	33522	100	0.30847	9.5753e-148	0.0951537	100	0.104224	1.17488e-17	0.0108627	190	0.0391228	0.0013557	0.00153059
CD274	RCC1	29300	100	0.299879	4.72531e-122	0.0899271	100	0.157188	9.86653e-34	0.024708	193	0.0126741	0.332025	0.000160633
CD274	STIP1	34334	100	0.294626	1.47481e-137	0.0868044	100	0.115699	6.73979e-22	0.0133864	192	0.0106878	0.375903	0.000114229
CD274	TMED10	28469	100	0.270134	9.00078e-96	0.0729722	100	0.162824	4.02635e-35	0.0265117	196	-0.0204971	1.87798	0.000420131
CD274	TNPO1	28941	100	0.312355	3.49221e-131	0.0975654	100	0.125329	1.06301e-21	0.0157073	194	0.0030018	0.819394	9.01082e-06
CD274	TPM3	28469	100	0.323737	4.94998e-139	0.104805	100	0.143506	1.40786e-27	0.0205939	196	0.00674134	0.611074	4.54456e-05
CD274	TPR	28469	100	0.299971	1.05338e-118	0.0899825	100	0.14965	7.17365e-30	0.0223952	195	0.0209338	0.114262	0.000438225
CD274	TXNDC5	34692	100	0.316558	2.77457e-161	0.100209	100	0.141241	3.01027e-32	0.0199491	189	0.0518504	1.55328e-05	0.00268847
CD276	CEACAM21	34454	100	0.577629	0	0.333655	100	0.806111	0	0.649815	200	0.0115371	0.338313	0.000133104
CD276	CLEC5A	34335	100	0.581886	0	0.338591	100	0.230115	3.28046e-83	0.0529529	196	0.0303125	0.0120035	0.00091885
CD276	HRAS	29007	100	0.580325	0	0.336777	100	0.123945	2.67526e-21	0.0153624	196	0.00844643	0.520101	7.13422e-05
CD276	LILRB4	33902	100	0.593073	0	0.351736	100	0.481956	0	0.232282	200	0.0230221	0.0580186	0.000530016
CD276	TRIM25	29440	100	0.592146	0	0.350636	100	0.134364	3.97377e-25	0.0180536	193	0.00405883	0.75551	1.64741e-05
CD276	TSPAN15	28583	100	0.602268	0	0.362726	100	0.156455	1.19193e-32	0.0244781	198	0.00491618	0.710187	2.41689e-05
CD28	CD80	28950	100	0.180972	8.11057e-44	0.0327507	100	0.357126	9.70001e-174	0.127539	189	0.0122819	0.350104	0.000150845
CD28	CD86	28832	100	0.168599	4.98887e-38	0.0284257	100	0.201231	9.49979e-54	0.0404939	185	0.00279908	0.831717	7.83483e-06
CD28	DOK1	28907	100	0.1658	6.59363e-37	0.0274897	100	0.114658	2.23552e-18	0.0131464	195	0.0152714	0.245664	0.000233215
CD28	IL12A_IL12B	33699	100	0.184797	7.72082e-53	0.0341499	100	0.438158	0	0.191982	196	0.0173754	0.153807	0.000301904
CD28	LGALS1	33621	100	0.17173	1.13827e-45	0.0294914	100	0.227136	2.05692e-79	0.051591	197	-0.0135521	1.73348	0.00018366
CD28	PTPRC	28960	100	0.180664	1.09618e-43	0.0326394	100	0.204154	1.52657e-55	0.0416787	189	-0.00558731	1.32926	3.1218e-05
CD28	SRC	33828	100	0.181523	3.31709e-51	0.0329506	100	0.117852	2.34934e-22	0.0138892	196	0.000983544	0.935536	9.67359e-07
CD2AP	CDH1	33462	100	0.225331	8.64034e-78	0.050774	100	0.367647	2.9277e-213	0.135164	199	-0.0105237	1.61063	0.000110749
CD2AP	CDH3	34740	100	0.234381	2.44895e-87	0.0549347	100	0.116333	2.28666e-22	0.0135333	195	0.00462012	0.700207	2.13455e-05
CD2AP	DCTN1	34696	100	0.215396	1.21928e-73	0.0463953	100	0.09757	3.77344e-16	0.0095199	181	0.0313684	0.00897039	0.000983976
CD2AP	EGFR	35010	100	0.227114	1.32889e-82	0.0515806	100	0.163991	2.10917e-43	0.0268932	191	0.00315148	0.79204	9.93181e-06
CD2AP	ESR1	28704	100	0.232527	2.48917e-71	0.0540686	100	0.138567	5.25228e-26	0.0192009	199	-0.0130262	1.67622	0.000169682
CD2AP	GZMB	34465	100	0.247137	1.93351e-96	0.0610765	100	0.256401	6.56754e-104	0.0657414	197	0.013948	0.246918	0.000194547
CD2AP	INPP5D	28830	100	0.219412	8.40229e-64	0.0481415	100	0.17083	5.20432e-39	0.0291831	187	0.0121933	0.35459	0.000148677
CD2AP	INPPL1	34329	100	0.214859	1.63634e-72	0.0461642	100	0.127281	3.41995e-26	0.0162006	187	0.0264222	0.0285819	0.000698135
CD2AP	NIT1	28830	100	0.242733	4.2472e-78	0.0589191	100	0.194378	3.34217e-50	0.0377829	188	0.0193281	0.142245	0.000373575
CD2AP	NPHS1	28704	100	0.220846	2.36717e-64	0.048773	100	0.351594	1.15482e-166	0.123619	191	0.00222271	0.866299	4.94042e-06
CD2AP	PFDN2	33634	100	0.235753	1.32016e-85	0.0555795	100	0.111825	3.63994e-20	0.0125049	189	0.00719297	0.555319	5.17388e-05
CD2AP	PKD2	28576	100	0.20012	1.03774e-52	0.040048	100	0.131785	1.46172e-23	0.0173673	194	0.0134877	0.307984	0.000181918
CD2AP	PRDX6	34696	100	0.227703	2.64829e-82	0.0518487	100	0.138766	3.5228e-31	0.0192559	191	0.0111722	0.352108	0.000124817
CD2AP	PSIP1	34465	100	0.218207	4.39024e-75	0.0476142	100	0.111904	1.18175e-20	0.0125225	189	0.00258934	0.829815	6.70468e-06
CD2AP	RNF41	33621	100	0.235115	4.08087e-85	0.0552792	100	0.10103	1.00513e-16	0.0102071	181	0.00623543	0.609201	3.88805e-05
CD2AP	SCPEP1	28737	100	0.214476	8.755e-61	0.0459998	100	0.284986	7.87308e-108	0.0812167	192	0.0505988	0.000124311	0.00256024
CD2AP	SH3BP1	29432	100	0.232223	6.60133e-73	0.0539274	100	0.233322	1.33717e-73	0.0544392	193	0.0278573	0.0325835	0.000776027
CD2AP	SRC	34464	100	0.226575	6.0022e-81	0.0513363	100	0.126733	4.47661e-26	0.0160614	192	0.045605	0.000152277	0.00207982
CD2AP	TSC22D1	29506	100	0.220153	1.07941e-65	0.0484673	100	0.137244	3.29061e-26	0.0188359	188	0.0141567	0.2769	0.000200411
CD2AP	UFD1	29432	100	0.209614	1.92297e-59	0.0439381	100	0.131511	4.00534e-24	0.0172953	190	0.0456804	0.000455412	0.0020867
CD2AP	VCAM1	34677	100	0.219063	4.00642e-76	0.0479885	100	0.137696	1.04986e-30	0.0189601	192	-0.00711161	1.44624	5.0575e-05
CD2AP	VPS28	29058	100	0.233536	8.06746e-73	0.0545393	100	0.126793	2.94102e-22	0.0160765	189	0.0109811	0.402631	0.000120584
CD2AP	YES1	34329	100	0.229972	4.40241e-83	0.052887	100	0.116357	3.9687e-22	0.013539	192	0.0235627	0.0509135	0.0005552
CD300A	CD300C	29177	100	0.369417	4.03741e-188	0.136469	100	0.429522	1.17602e-260	0.184489	155	0.0407942	0.00182836	0.00166417
CD300A	CD300E	29074	100	0.402592	1.74156e-225	0.16208	100	0.341551	8.66118e-159	0.116657	195	0.0375816	0.00415722	0.00141238
CD300A	CD300LF	29180	100	0.408685	7.80795e-234	0.167024	100	0.745777	0	0.556184	199	0.0708501	6.02171e-08	0.00501974
CD300A	PTPN6	29012	100	0.395778	7.24402e-217	0.15664	100	0.110819	2.55095e-17	0.012281	197	0.00482678	0.713184	2.32978e-05
CD300C	CD300E	35024	100	0.441861	0	0.195241	100	0.345008	5.6136e-195	0.11903	184	0.0265105	0.0265102	0.000702806
CD300C	CD300LF	35140	100	0.430824	0	0.18561	100	0.741503	0	0.549826	198	0.0629442	1.28405e-07	0.00396197
CD300E	CD300LF	35305	100	0.337287	2.12679e-187	0.113762	100	0.732073	0	0.535931	180	0.0652094	4.14878e-08	0.00425227
CD300E	STX8	34592	100	0.348336	1.49681e-196	0.121338	100	0.114071	1.77899e-21	0.0130123	193	-0.00465055	1.30105	2.16277e-05
CD300LF	INPP5D	29151	100	0.73672	0	0.542757	100	0.174061	6.93627e-41	0.0302972	199	0.0427971	0.00108102	0.00183159
CD300LF	PTPN6	34827	100	0.732199	0	0.536115	100	0.10786	1.7751e-19	0.0116337	200	0.0347434	0.00373259	0.0012071
CD302	IFNGR2	34238	100	0.239997	2.66383e-90	0.0575986	100	0.716289	0	0.51307	198	0.0246144	0.041681	0.000605867
CD302	IL10RA	33745	100	0.242321	8.77346e-91	0.0587195	100	0.147449	4.09099e-34	0.0217411	198	0.0140296	0.249152	0.000196831
CD302	IL7R	34357	100	0.245888	3.69951e-95	0.0604607	100	0.672485	0	0.452236	198	-0.0125125	1.70028	0.000156563
CD33	CXCL9	34826	100	0.876058	0	0.767478	100	0.135446	7.06716e-30	0.0183457	200	0.0331385	0.00567673	0.00109816
CD33	LAIR1	34643	100	0.870579	0	0.757908	100	0.470589	0	0.221454	200	0.0787723	5.18221e-11	0.00620508
CD33	LEP	34524	100	0.876068	0	0.767495	100	0.125416	1.31499e-25	0.0157291	200	0.0310125	0.00996648	0.000961774
CD36	COL1A1	29034	100	0.292966	2.84634e-115	0.0858288	100	0.120483	3.20045e-20	0.014516	194	-0.00844733	1.48012	7.13574e-05
CD36	HSD11B1	28701	100	0.27078	5.10851e-97	0.0733217	100	0.230902	2.45542e-70	0.0533159	192	-0.00980068	1.54214	9.60534e-05
CD36	ITGA6	28701	100	0.293663	1.52826e-114	0.0862379	100	0.187041	2.38613e-46	0.0349843	192	0.018714	0.156296	0.000350214
CD36	ITGB1	28628	100	0.289778	3.65663e-111	0.0839713	100	0.122935	1.00908e-20	0.0151129	192	0.000140601	0.991514	1.97686e-08
CD36	LDLR	28876	100	0.284642	4.43795e-108	0.0810213	100	0.245473	5.25764e-80	0.060257	195	0.00053285	0.967707	2.83929e-07
CD36	LYN	28642	100	0.258011	9.01732e-88	0.0665695	100	0.117072	6.16179e-19	0.0137059	190	0.0245895	0.0627592	0.000604642
CD36	PXN	28115	100	0.281069	1.3456e-102	0.0790001	100	0.445928	5.79476e-273	0.198851	199	-0.000134351	1.00804	1.80502e-08
CD36	SRC	28798	100	0.290842	1.17388e-112	0.0845888	100	0.145702	1.07227e-28	0.0212291	191	0.0199901	0.129309	0.000399605
CD36	YES1	28642	100	0.268445	3.96885e-95	0.072063	100	0.131652	1.44441e-23	0.0173323	189	0.0345716	0.00887802	0.0011952
CD38	CD3E	29049	100	0.346678	1.04401e-163	0.120186	100	0.130791	1.38637e-23	0.0171063	197	-0.00339936	1.20439	1.15557e-05
CD38	TEX101	28796	100	0.346687	2.52601e-162	0.120192	100	0.251582	7.59709e-84	0.0632936	196	-0.00929133	1.51917	8.63288e-05
CD3D	CD3E	28757	100	0.112709	1.01006e-17	0.0127033	100	0.124939	1.90632e-21	0.0156098	191	0.00247102	0.851386	6.10593e-06
CD3D	CD3G	28558	100	0.107136	4.73823e-16	0.0114782	100	0.117109	6.76629e-19	0.0137145	190	-0.00562889	1.32938	3.16844e-05
CD3D	CD8A	28911	100	0.126564	4.43209e-22	0.0160183	100	0.282553	1.37814e-106	0.0798362	199	-0.00330297	1.19826	1.09096e-05
CD3D	CLGN	28561	100	0.113821	6.21525e-18	0.0129552	100	0.510745	0	0.260861	197	0.00726407	0.583082	5.27667e-05
CD3D	TUBB3	29480	100	0.126908	1.34306e-22	0.0161056	100	0.146242	1.51152e-29	0.0213866	184	0.0119583	0.358586	0.000143002
CD3E	GP1BB	28679	100	0.131659	1.35066e-23	0.0173341	100	0.192667	4.41637e-49	0.0371204	193	-0.00719099	1.41388	5.17103e-05
CD3E	NCR1	29066	100	0.128779	6.36515e-23	0.016584	100	0.236402	1.19877e-74	0.0558857	191	-0.0095829	1.53491	9.1832e-05
CD3E	TGFBR1	28760	100	0.137247	1.37016e-25	0.0188368	100	0.122673	9.90963e-21	0.0150486	187	0.00771277	0.55866	5.94869e-05
CD3E	TOP2B	28760	100	0.13504	8.09819e-25	0.0182358	100	0.166882	3.39531e-37	0.0278495	190	0.0122702	0.35215	0.000150557
CD3G	LAT	29043	100	0.11874	1.09188e-19	0.0140992	100	0.10608	5.25101e-16	0.011253	196	-0.00917221	1.51537	8.41294e-05
CD4	CD82	29013	100	0.267289	1.7244e-95	0.0714433	100	0.11417	2.70775e-18	0.0130347	194	0.0113738	0.386386	0.000129362
CD4	CD86	29390	100	0.267491	7.27016e-97	0.0715515	100	0.202759	1.39231e-55	0.0411112	192	0.00243739	0.851793	5.94089e-06
CD4	CXCL12	33863	100	0.275182	6.06753e-118	0.0757252	100	0.162856	1.805e-41	0.026522	193	0.0120825	0.320152	0.000145986
CD4	DPP4	33650	100	0.266943	3.6244e-110	0.0712584	100	0.199236	3.24718e-61	0.039695	197	-0.00610406	1.38339	3.72595e-05
CD4	ENO1	34292	100	0.274176	1.58888e-118	0.0751726	100	0.124618	3.82999e-25	0.0155295	194	0.00860881	0.475967	7.41116e-05
CD4	GAPDH	28174	100	0.285343	5.09388e-106	0.0814206	100	0.104682	3.34438e-15	0.0109583	187	0.00768547	0.564107	5.90665e-05
CD4	IL2RA	34057	100	0.27216	5.79666e-116	0.0740712	100	0.475528	0	0.226126	195	0.00584858	0.629386	3.42059e-05
CD4	KRT8	28573	100	0.274386	3.15556e-99	0.0752878	100	0.0920311	3.1694e-12	0.00846973	192	-0.00298002	1.17819	8.88052e-06
CD4	LAT	34828	100	0.269787	1.93926e-116	0.0727849	100	0.107633	2.11308e-19	0.0115848	196	0.00488426	0.683602	2.3856e-05
CD4	LRPAP1	34645	100	0.274095	1.16676e-119	0.0751278	100	0.52059	0	0.271014	200	0.0329001	0.00616503	0.00108242
CD4	MME	34309	100	0.270025	6.17258e-115	0.0729135	100	0.369046	2.26246e-220	0.136195	200	0.0331035	0.006102	0.00109584
CD4	NPM1	9207	100	0.255163	9.43262e-29	0.0651079	100	0.234731	1.83182e-24	0.0550987	190	0.0268262	0.249957	0.000719644
CD4	PDCD1	34592	100	0.27067	1.92822e-116	0.0732625	100	0.200039	2.23308e-63	0.0400156	193	0.0111535	0.353643	0.0001244
CD4	PTPRC	29523	100	0.252901	8.01403e-87	0.0639588	100	0.183347	8.46537e-46	0.0336162	192	-0.0347322	1.99239	0.00120633
CD4	SELL	29539	100	0.262798	6.81555e-94	0.0690625	100	0.366422	3.80504e-187	0.134265	200	-0.0028584	1.17385	8.17043e-06
CD4	SRC	34375	100	0.284915	1.49679e-128	0.0811764	100	0.124626	3.32482e-25	0.0155316	193	-0.0177236	1.85828	0.000314126
CD4	TFRC	34423	100	0.25965	1.82323e-106	0.067418	100	0.395341	2.56481e-256	0.156294	199	-0.00474905	1.30639	2.25535e-05
CD4	TNFRSF10A	34228	100	0.266361	1.60886e-111	0.0709483	100	0.453989	0	0.206106	190	0.00323426	0.789056	1.04605e-05
CD4	VIM	33752	100	0.279603	1.81663e-121	0.078178	100	0.123733	1.92077e-24	0.01531	196	0.0221519	0.0687815	0.000490708
CD40	DIABLO	34456	100	0.2868	1.324e-130	0.0822542	100	0.135947	8.71597e-30	0.0184816	173	0.0253108	0.035636	0.000640637
CD40	ERP44	34247	100	0.281056	1.54708e-124	0.0789926	100	0.303263	1.14875e-145	0.0919685	187	0.08504	1.79834e-12	0.00723181
CD40	HIP1R	29474	100	0.279857	1.66705e-106	0.0783201	100	0.140008	3.45357e-27	0.0196022	191	0.00635974	0.625441	4.04463e-05
CD40	HTRA2	34664	100	0.291268	1.28544e-135	0.0848368	100	0.13197	2.62198e-28	0.017416	176	0.042756	0.000369739	0.00182807
CD40	IL4R	34476	100	0.273678	1.03406e-118	0.0748997	100	0.258414	1.3283e-105	0.0667776	193	0.0326526	0.0066964	0.00106619
CD40	MAPK9	34476	100	0.255045	7.96242e-103	0.0650477	100	0.121624	3.86361e-24	0.0147924	182	0.0212514	0.0776455	0.000451622
CD40	NFKB1	28607	100	0.301163	2.93909e-120	0.090699	100	0.146983	5.3598e-29	0.0216041	182	-0.00677406	1.39153	4.58879e-05
CD40	REEP4	29546	100	0.282525	7.28094e-109	0.0798203	100	0.164688	3.36747e-37	0.0271221	187	0.016893	0.194155	0.000285374
CD40	RNF4	29079	100	0.284558	9.50251e-109	0.0809734	100	0.142236	1.15874e-27	0.0202312	193	0.00807182	0.538288	6.51543e-05
CD40	TANK	33916	100	0.283419	1.71302e-125	0.0803261	100	0.127821	4.16362e-26	0.0163383	189	0.0329261	0.00668792	0.00108413
CD40	TNFSF10	34888	100	0.288757	4.49926e-134	0.0833807	100	0.377979	8.06265e-236	0.142868	194	0.00581402	0.627284	3.38028e-05
CD40	TNPO1	29079	100	0.282082	8.08014e-107	0.0795702	100	0.0990755	3.67161e-14	0.00981595	194	0.00190261	0.884668	3.61991e-06
CD40	TRAF2	34476	100	0.28804	7.62913e-132	0.0829669	100	0.127512	2.17096e-26	0.0162592	189	0.0134051	0.265729	0.000179695
CD40	TRAF3	28716	100	0.290177	8.01117e-112	0.0842029	100	0.115496	1.63402e-18	0.0133393	194	0.0105678	0.423302	0.000111679
CD40	TRAF3IP2	28607	100	0.282891	9.66971e-106	0.0800272	100	0.105724	1.08006e-15	0.0111775	196	0.000669057	0.959649	4.47637e-07
CD40	TXN	29115	100	0.295852	5.83299e-118	0.0875285	100	0.120552	2.6841e-20	0.0145329	189	-0.0133616	1.692	0.000178533
CD46	CD82	28817	100	0.109432	8.03572e-17	0.0119754	100	0.138633	3.97463e-26	0.019219	196	-0.000649175	1.0393	4.21428e-07
CD46	CFI	29381	100	0.120921	1.38599e-20	0.014622	100	0.211125	3.39299e-60	0.0445736	196	-0.0213526	1.89829	0.000455935
CD46	ITGA2	28665	100	0.125694	1.26072e-21	0.0157989	100	0.489265	0	0.23938	200	0.025843	0.0503897	0.000667859
CD46	ITGB1	34897	100	0.13117	3.67098e-28	0.0172056	100	0.145075	3.87844e-34	0.0210468	185	-0.00307553	1.20273	9.45888e-06
CD46	RNF4	28817	100	0.110061	5.34313e-17	0.0121135	100	0.132461	5.63757e-24	0.0175458	189	-0.00188172	1.11357	3.54085e-06
CD46	SRC	34387	100	0.145712	6.00613e-34	0.021232	100	0.135109	2.21707e-29	0.0182544	188	0.0157466	0.191664	0.000247955
CD46	YES1	34039	100	0.132316	5.76369e-28	0.0175075	100	0.130324	3.579e-27	0.0169843	188	0.0117243	0.33346	0.00013746
CD48	CTHRC1	29715	100	0.472879	0	0.223615	100	0.166221	4.42854e-38	0.0276293	191	-0.00610269	1.36191	3.72428e-05
CD48	EEF1D	29704	100	0.465135	0	0.21635	100	0.150479	2.00228e-31	0.0226438	196	-0.0124343	1.66202	0.000154612
CD48	IL18R1	34989	100	0.475068	0	0.22569	100	0.614083	0	0.377098	199	0.0451809	0.000156484	0.00204131
CD48	LAMB1	28958	100	0.445799	7.04905e-281	0.198737	100	0.525915	0	0.276586	199	0.0108731	0.40808	0.000118225
CD48	PCDH1	34865	100	0.473678	0	0.224371	100	0.151183	6.2865e-37	0.0228562	192	-0.0219479	1.93314	0.000481709
CD48	SEL1L	28958	100	0.454785	1.19928e-293	0.20683	100	0.275393	2.70948e-101	0.0758415	194	0.000362949	0.97797	1.31732e-07
CD5	CD72	29136	100	0.138555	2.26673e-26	0.0191974	100	0.174427	4.94178e-41	0.0304248	188	0.00390278	0.765814	1.52317e-05
CD5	CD79B	35144	100	0.133995	1.60791e-29	0.0179547	100	0.207794	2.08351e-69	0.0431784	188	0.00915259	0.44298	8.37699e-05
CD5	CSNK2A1	29820	100	0.132521	8.90876e-25	0.0175618	100	0.157173	2.70182e-34	0.0247033	194	0.0106053	0.412863	0.000112472
CD5	RASA1	33994	100	0.150924	6.32839e-36	0.022778	100	0.106929	9.56752e-19	0.0114339	193	-0.0065928	1.4132	4.3465e-05
CD55	CFI	28463	100	0.313122	1.06754e-129	0.0980454	100	0.204567	7.81962e-55	0.0418476	197	-0.0180343	1.8263	0.000325238
CD55	CHI3L1	33665	100	0.298136	2.86162e-138	0.0888849	100	0.424356	1.45204e-292	0.180078	194	-0.00975195	1.57633	9.51006e-05
CD55	CIT	27648	100	0.311839	5.69129e-125	0.0972437	100	0.13095	1.41311e-22	0.0171479	196	0.0210519	0.11754	0.000443184
CD55	NDUFB7	28279	100	0.299326	2.11088e-117	0.0895958	100	0.144316	1.06451e-27	0.020827	198	0.0248192	0.0620033	0.000615993
CD55	NOTCH2	28429	100	0.305072	9.69472e-123	0.0930691	100	0.452959	9.88387e-286	0.205172	198	0.0181936	0.170191	0.000331007
CD55	PDGFRA	33363	100	0.302682	2.16792e-141	0.0916166	100	0.221548	5.59331e-75	0.0490837	190	0.0077144	0.528681	5.9512e-05
CD55	TRIM25	28279	100	0.299384	1.89308e-117	0.0896308	100	0.0993739	6.89885e-14	0.00987517	195	0.00167139	0.900001	2.79353e-06
CD58	ITGB1	34433	100	0.309544	8.42282e-153	0.0958173	100	0.126047	8.67452e-26	0.0158878	180	-0.00586621	1.37353	3.44124e-05
CD58	LGALS3	34434	100	0.289033	1.30549e-132	0.0835402	100	0.469303	0	0.220245	199	-0.000747289	1.04944	5.58441e-07
CD58	LGALS8	34688	100	0.262372	1.42825e-109	0.0688392	100	0.337334	3.38007e-184	0.113794	168	0.00152991	0.898623	2.34063e-06
CD59	DBN1	27584	100	0.203677	9.75891e-53	0.0414844	100	0.117295	2.33769e-18	0.0137581	190	0.0033386	0.80421	1.11463e-05
CD59	EGFR	33907	100	0.221848	2.22327e-76	0.0492164	100	0.172207	2.7166e-46	0.0296553	191	-0.00446247	1.28668	1.99137e-05
CD59	IGFBP1	33907	100	0.235774	2.6345e-86	0.0555893	100	0.116046	9.09575e-22	0.0134667	188	-0.00422955	1.27233	1.78891e-05
CD59	PPP1CC	28297	100	0.21978	7.33274e-63	0.0483033	100	0.108787	2.28291e-16	0.0118346	194	0.0115927	0.383257	0.00013439
CD59	RNF4	27945	100	0.220928	9.40296e-63	0.0488092	100	0.119438	3.26915e-19	0.0142655	196	-0.00247556	1.1468	6.12839e-06
CD59	SLC13A1	28297	100	0.213313	3.07709e-59	0.0455024	100	0.128249	3.47081e-22	0.0164479	192	0.010566	0.426794	0.000111641
CD59	SRC	33212	100	0.220657	4.74117e-74	0.0486895	100	0.11548	3.68376e-21	0.0133356	196	-0.0043588	1.27754	1.89991e-05
CD59	TMPRSS11B	27511	100	0.196932	3.1289e-49	0.0387822	100	0.127923	1.63843e-21	0.0163643	197	0.00171525	0.898782	2.94207e-06
CD6	LGALS1	34744	100	0.58065	0	0.337154	100	0.220784	1.82226e-77	0.0487454	200	0.00520795	0.664265	2.71228e-05
CD6	SMAD3	29742	100	0.570757	0	0.325764	100	0.243494	5.15323e-81	0.0592893	198	-0.0195294	1.86793	0.000381398
CD63	CD82	28891	100	0.17148	2.23876e-39	0.0294053	100	0.118853	1.25107e-19	0.014126	196	-0.00810443	1.46205	6.56819e-05
CD63	CLGN	28636	100	0.169834	2.54661e-38	0.0288434	100	0.512223	0	0.262372	197	0.0117469	0.374106	0.00013799
CD63	HLA-DRA	34122	100	0.15538	3.86886e-38	0.0241428	100	0.481718	0	0.232052	199	0.0200041	0.0984637	0.000400162
CD63	ITGA6	34234	100	0.156838	5.92412e-39	0.0245981	100	0.186854	7.85265e-55	0.0349146	185	-0.000196459	1.01297	3.85962e-08
CD63	LGALS8	34641	100	0.162533	3.19381e-42	0.0264169	100	0.330892	1.15213e-176	0.109489	188	0.0220134	0.0669262	0.000484591
CD63	LGALS9	34159	100	0.164637	1.03947e-42	0.0271053	100	0.349418	2.21644e-195	0.122093	199	-0.00089516	1.05897	8.01312e-07
CD63	PODXL2	34317	100	0.147855	7.59036e-35	0.021861	100	0.219226	1.82613e-75	0.0480601	194	0.00799517	0.50782	6.39227e-05
CD63	REEP4	29352	100	0.144228	1.17426e-28	0.0208017	100	0.170242	2.03536e-39	0.0289823	185	0.0231606	0.0760083	0.000536414
CD63	SDC1	34218	100	0.164886	6.58831e-43	0.0271874	100	0.15792	1.84972e-39	0.0249387	193	-0.00364753	1.2371	1.33045e-05
CD63	SLC27A4	33600	100	0.161164	2.43945e-40	0.0259739	100	0.132467	1.08889e-27	0.0175476	189	0.00818105	0.502518	6.69296e-05
CD63	SRC	34258	100	0.153698	1.73794e-37	0.0236231	100	0.128338	1.4862e-26	0.0164708	176	-0.00809693	1.49719	6.55603e-05
CD63	SYT1	29339	100	0.159893	6.72758e-35	0.0255659	100	0.144534	9.27986e-29	0.0208902	195	-0.00629097	1.37003	3.95764e-05
CD63	TSC1	28496	100	0.152327	6.23739e-31	0.0232036	100	0.14403	8.49634e-28	0.0207447	191	0.000187146	0.98873	3.50236e-08
CD63	TSPAN15	28421	100	0.137241	2.64354e-25	0.0188352	100	0.156388	1.88916e-32	0.0244572	190	-0.0282263	1.96666	0.000796722
CD69	DDAH1	34182	100	0.131728	7.67028e-28	0.0173523	100	0.143287	1.09733e-32	0.0205312	183	0.0153503	0.204438	0.000235632
CD69	NCS1	34548	100	0.121637	3.43856e-24	0.0147956	100	0.131016	7.8122e-28	0.0171653	188	0.00708353	0.556072	5.01764e-05
CD69	PALM3	28431	100	0.115946	1.777e-18	0.0134434	100	0.128975	1.60479e-22	0.0166347	197	-0.0167219	1.7926	0.000279622
CD7	CTSL	28649	100	0.330111	1.03716e-145	0.108973	100	0.150162	3.02534e-30	0.0225485	193	0.00332336	0.801434	1.10447e-05
CD7	SNAP29	28798	100	0.350794	2.09199e-166	0.123056	100	0.112349	1.21796e-17	0.0126224	198	0.0022733	0.863061	5.16791e-06
CD70	DNM1	29442	100	0.690307	0	0.476523	100	0.23416	3.72245e-74	0.0548308	195	-0.00988795	1.5519	9.77716e-05
CD70	HIP1R	29463	100	0.691792	0	0.478576	100	0.126184	2.41474e-22	0.0159224	195	-0.00847358	1.4845	7.18016e-05
CD70	IFI30	28738	100	0.695572	0	0.48382	100	0.334699	1.90905e-150	0.112023	197	0.0149579	0.256896	0.000223738
CD70	PCDH1	34758	100	0.687942	0	0.473264	100	0.148666	1.20651e-35	0.0221017	195	0.0135833	0.257497	0.000184507
CD70	TNFRSF10A	34282	100	0.701556	0	0.492181	100	0.463056	0	0.214421	198	0.00679824	0.573568	4.6216e-05
CD70	TNFRSF13B	34516	100	0.693363	0	0.480752	100	0.204918	2.42619e-66	0.0419912	197	0.0328907	0.00627714	0.0010818
CD70	TNFRSF17	28881	100	0.699386	0	0.489141	100	0.175549	3.36734e-41	0.0308175	197	0.0181566	0.167674	0.000329662
CD72	LRRC25	28838	100	0.175234	5.398e-41	0.0307071	100	0.386303	1.31212e-204	0.14923	196	0.00526136	0.689548	2.76819e-05
CD72	LYN	28838	100	0.157227	3.0689e-33	0.0247203	100	0.123145	6.26441e-21	0.0151647	194	-0.00861804	1.4871	7.42706e-05
CD72	SIGLEC10	28881	100	0.167001	2.14261e-37	0.0278895	100	0.4104	1.44124e-233	0.168428	192	0.0152273	0.247236	0.00023187
CD74	CLEC7A	35162	100	0.163452	2.65507e-43	0.0267166	100	0.644443	0	0.415307	198	0.0559999	2.61649e-06	0.00313599
CD74	COPE	34135	100	0.167158	5.74681e-44	0.0279418	100	0.115847	7.79786e-22	0.0134206	196	0.0078083	0.51889	6.09695e-05
CD74	CTSF	34923	100	0.169554	3.33558e-46	0.0287487	100	0.299734	6.05109e-145	0.0898405	194	0.00873217	0.465614	7.62508e-05
CD74	CTSL	34740	100	0.181392	1.81141e-52	0.032903	100	0.144013	1.61715e-33	0.0207399	194	-0.00570929	1.36579	3.2596e-05
CD74	CTSS	27583	100	0.16308	3.47634e-34	0.0265952	100	0.39947	1.86474e-210	0.159577	199	0.0220214	0.101975	0.000484942
CD74	EIF4G1	35162	100	0.181185	5.80722e-53	0.0328281	100	0.108739	6.01873e-20	0.0118241	194	0.0161202	0.176491	0.000259861
CD74	HLA-DRA	34582	100	0.180908	5.81611e-52	0.0327278	100	0.501401	0	0.251403	184	0.0117702	0.327732	0.000138537
CD74	HMOX2	34135	100	0.178697	4.29967e-50	0.0319328	100	0.132978	2.60849e-28	0.017683	197	0.00621286	0.607775	3.85997e-05
CD74	IQGAP2	34662	100	0.163089	1.58204e-42	0.0265982	100	0.0886312	1.44055e-13	0.00785549	193	0.00285293	0.812278	8.13919e-06
CD74	MIF	34895	100	0.169534	3.68064e-46	0.0287418	100	0.139037	1.81795e-31	0.0193312	193	-0.00767483	1.47851	5.8903e-05
CD74	PCNA	28774	100	0.172311	1.36894e-39	0.0296912	100	0.139483	2.15625e-26	0.0194555	194	0.00721995	0.583995	5.21277e-05
CD74	PDAP1	29897	100	0.163052	6.69769e-37	0.0265861	100	0.138548	5.15819e-27	0.0191956	193	0.00963657	0.456272	9.28634e-05
CD74	PGA4	29893	100	0.173721	1.01392e-41	0.030179	100	0.14097	6.5075e-28	0.0198725	188	0.000678712	0.958158	4.6065e-07
CD74	YWHAQ	29177	100	0.163276	3.78731e-36	0.026659	100	0.110207	3.11116e-17	0.0121456	192	0.0115117	0.379299	0.00013252
CD79B	COLEC12	34867	100	0.215118	8.40503e-74	0.0462758	100	0.211376	2.90564e-71	0.0446797	191	-0.00559073	1.35934	3.12563e-05
CD79B	DAPP1	34882	100	0.203142	7.10289e-66	0.0412666	100	0.112955	2.99454e-21	0.0127589	194	0.00217828	0.855659	4.74492e-06
CD79B	ERBB2	34915	100	0.194131	2.85899e-60	0.0376869	100	0.225306	4.4909e-81	0.050763	199	0.0263837	0.0274733	0.0006961
CD79B	ITPRIP	28978	100	0.190002	3.07103e-48	0.0361008	100	0.121393	1.80339e-20	0.0147364	192	-0.0216991	1.9014	0.000470851
CD79B	KIRREL1	28978	100	0.219298	4.77185e-64	0.0480917	100	0.111539	1.65653e-17	0.012441	192	0.0074128	0.572629	5.49495e-05
CD79B	PTPN6	34989	100	0.198857	2.47838e-63	0.0395442	100	0.126522	2.30179e-26	0.0160077	192	-0.0036282	1.23844	1.31638e-05
CD79B	PTPRC	29938	100	0.199892	5.19782e-55	0.0399569	100	0.19471	3.10806e-52	0.037912	190	-0.018336	1.84398	0.000336209
CD79B	RASA1	34058	100	0.204713	2.36923e-65	0.0419074	100	0.135432	3.01254e-29	0.0183419	194	0.0117647	0.331658	0.000138408
CD79B	RIPK4	28951	100	0.187848	3.91798e-47	0.035287	100	0.108594	1.17267e-16	0.0117926	194	-0.0241326	1.93367	0.000582381
CD79B	SRC	34856	100	0.22427	3.41161e-80	0.0502971	100	0.13784	6.43716e-31	0.0189998	196	-0.0066778	1.42278	4.4593e-05
CD79B	STAM	29807	100	0.196185	8.56821e-53	0.0384884	100	0.118707	3.72704e-20	0.0140913	195	0.00773375	0.550516	5.98109e-05
CD80	CD86	30007	100	0.332683	4.92975e-155	0.110678	100	0.217193	5.33633e-65	0.047173	188	0.0138121	0.28471	0.000190774
CD80	NGFR	30474	100	0.334859	1.4307e-159	0.112131	100	0.125256	9.73399e-23	0.0156891	195	0.0116437	0.363458	0.000135575
CD80	PDCD1	29842	100	0.327085	8.14182e-149	0.106985	100	0.208018	2.43959e-59	0.0432713	188	0.043142	0.000857008	0.00186123
CD82	CDCP1	28941	100	0.119475	7.49328e-20	0.0142744	100	0.249167	1.23846e-82	0.0620844	197	0.0154506	0.239882	0.000238721
CD82	CREB3	28765	100	0.115105	1.99115e-18	0.0132492	100	0.149357	4.69095e-30	0.0223075	191	0.0219356	0.0961884	0.00048117
CD82	EGFR	29398	100	0.127995	6.69143e-23	0.0163827	100	0.175718	5.55607e-42	0.0308769	190	0.0222598	0.0878942	0.000495499
CD82	ERBB3	28962	100	0.1026	4.9817e-15	0.0105268	100	0.203819	2.30792e-55	0.0415424	188	-0.0158148	1.77118	0.000250107
CD82	GGT1	29073	100	0.118428	1.30406e-19	0.0140252	100	0.257328	1.38758e-88	0.0662175	193	-0.0122076	1.64797	0.000149026
CD82	IGSF8	29058	100	0.126018	5.27677e-22	0.0158805	100	0.128796	6.38885e-23	0.0165884	195	-0.0126055	1.66332	0.000158899
CD82	ITGA6	29066	100	0.11542	1.06916e-18	0.0133219	100	0.168857	1.94289e-38	0.0285126	192	0.0255707	0.0512371	0.000653862
CD82	ITGB1	28991	100	0.120062	4.58755e-20	0.0144149	100	0.112015	1.18434e-17	0.0125474	193	0.0025374	0.846827	6.4384e-06
CD82	LGALS3BP	29611	100	0.120497	1.34267e-20	0.0145196	100	0.355139	1.4355e-175	0.126124	191	-0.0207321	1.88935	0.000429822
CD82	LRP1	29049	100	0.127838	1.35229e-22	0.0163426	100	0.454514	3.67669e-294	0.206583	199	0.0015044	0.908734	2.26322e-06
CD82	NFKB1	28679	100	0.139042	3.73952e-26	0.0193327	100	0.146852	5.14981e-29	0.0215655	193	-0.01209	1.64002	0.000146167
CD82	RNF31	28760	100	0.132353	6.76391e-24	0.0175174	100	0.118217	2.3526e-19	0.0139754	188	0.00609985	0.643703	3.72081e-05
CD83	DDR1	34699	100	0.200249	1.07144e-63	0.0400995	100	0.299848	3.88615e-144	0.089909	192	0.00700067	0.559851	4.90094e-05
CD83	FGFR2	34487	100	0.176419	2.48028e-49	0.0311235	100	0.115163	8.45011e-22	0.0132625	187	-0.00466566	1.30154	2.17683e-05
CD83	LPCAT2	34363	100	0.167565	1.86724e-44	0.0280779	100	0.143071	9.37395e-33	0.0204693	189	-0.0184461	1.87373	0.00034026
CD83	NDST1	29431	100	0.189151	1.53808e-48	0.0357781	100	0.103291	1.95658e-15	0.010669	187	0.0151627	0.244785	0.000229908
CD83	TNFRSF10B	34282	100	0.176817	2.88541e-49	0.0312642	100	0.322857	4.37047e-166	0.104237	184	0.0182418	0.13097	0.000332762
CD86	CTLA4	30072	100	0.21169	6.78707e-62	0.0448124	100	0.114746	4.41015e-19	0.0131666	185	0.0179497	0.163976	0.000322193
CD86	PARP1	29442	100	0.216485	2.13971e-63	0.0468659	100	0.135177	2.04665e-25	0.0182729	190	0.0219841	0.0916504	0.000483299
CD8A	NPTX1	34955	100	0.255503	1.3026e-104	0.065282	100	0.448233	0	0.200913	196	0.0230872	0.0535713	0.000533021
CD93	COL4A1	33307	100	0.127498	1.52112e-25	0.0162558	100	0.27537	3.32969e-116	0.0758287	187	-0.00583967	1.3663	3.41017e-05
CD93	COL4A4	27957	100	0.126519	2.17503e-21	0.0160071	100	0.12459	8.73708e-21	0.0155227	191	-0.00737346	1.41852	5.43679e-05
CD93	F12	28556	100	0.113647	7.02682e-18	0.0129156	100	0.7379	0	0.544496	198	0.0120452	0.362769	0.000145086
CD93	ITGB1	33846	100	0.129912	7.21119e-27	0.0168771	100	0.115765	1.23819e-21	0.0134015	179	0.0266035	0.0286144	0.000707747
CD93	KIR2DL2	28371	100	0.112112	2.4578e-17	0.0125692	100	0.610127	0	0.372254	199	0.000442528	0.973414	1.95831e-07
CD93	MBL2	28141	100	0.124869	5.33252e-21	0.0155923	100	0.78096	0	0.609899	200	0.00885054	0.506797	7.83321e-05
CD93	RANBP1	27787	100	0.126808	2.32986e-21	0.0160802	100	0.12936	3.60594e-22	0.016734	195	-0.0132587	1.67694	0.000175792
CD93	SFTPA2	32328	100	0.118556	1.12796e-21	0.0140556	100	0.552146	0	0.304866	200	0.0168937	0.174409	0.000285396
CDA	EVPL	29574	100	0.378489	8.88395e-201	0.143254	100	0.124692	6.28815e-22	0.0155482	195	-0.00108031	1.0662	1.16707e-06
CDA	SMARCA2	28899	100	0.37669	2.98936e-194	0.141895	100	0.108691	1.17671e-16	0.0118138	196	0.0123606	0.347483	0.000152784
CDAN1	MAMDC2	30080	100	0.13258	5.33188e-25	0.0175775	100	0.193971	4.36198e-52	0.0376246	190	0.0118816	0.356837	0.000141172
CDAN1	S100A14	30173	100	0.113303	1.06731e-18	0.0128375	100	0.164067	1.12928e-37	0.026918	188	0.0107282	0.404727	0.000115095
CDAN1	SPRR1B	29625	100	0.12771	5.69117e-23	0.0163097	100	0.130494	6.38995e-24	0.0170288	186	-0.0281081	1.9695	0.000790066
CDC123	DNAJB8	28005	100	0.127753	8.13319e-22	0.0163208	100	0.0998583	6.86451e-14	0.00997168	191	0.00454097	0.734029	2.06204e-05
CDC123	EIF2S2	28324	100	0.125451	2.62263e-21	0.015738	100	0.11316	1.32026e-17	0.0128051	188	0.0123555	0.352526	0.000152659
CDC123	HRAS	28718	100	0.112042	1.6546e-17	0.0125534	100	0.122282	1.40747e-20	0.014953	187	-0.029476	1.9745	0.000868835
CDC123	TRIM25	29103	100	0.124018	2.18477e-21	0.0153804	100	0.105461	7.24908e-16	0.0111219	189	-0.0165607	1.79349	0.000274256
CDC25A	COPB2	28369	100	0.0654561	8.04326e-07	0.0042845	100	0.1184	3.64163e-19	0.0140186	187	0.0157536	0.235479	0.000248176
CDC25A	FGF21	28745	100	0.108726	1.37842e-16	0.0118214	100	0.144315	3.92897e-28	0.0208268	190	-0.000197923	1.01197	3.91736e-08
CDC25A	PDIA3	28361	100	0.101884	1.45394e-14	0.0103804	100	0.121199	5.21069e-20	0.0146891	188	-0.0135313	1.69175	0.000183097
CDC25A	PNMA2	28464	100	0.108821	1.83077e-16	0.011842	100	0.128548	2.10357e-22	0.0165247	194	0.0334339	0.0116497	0.00111782
CDC25A	PRC1	29105	100	0.0938489	7.25452e-13	0.00880762	100	0.107072	2.5922e-16	0.0114645	187	-0.00329183	1.19826	1.08361e-05
CDC25A	SMAD3	29105	100	0.128133	9.76775e-23	0.016418	100	0.236806	5.2722e-75	0.0560769	187	0.00152151	0.907605	2.31499e-06
CDC25A	SRC	28597	100	0.10318	5.1963e-15	0.0106461	100	0.133713	3.13672e-24	0.0178792	190	0.0169256	0.200617	0.000286476
CDC25A	STIP1	28485	100	0.126528	9.10102e-22	0.0160094	100	0.140808	1.27824e-26	0.0198268	188	-0.00100631	1.06053	1.01267e-06
CDC25A	YWHAQ	28361	100	0.0855739	1.08062e-10	0.00732288	100	0.113531	9.81056e-18	0.0128892	192	0.0110184	0.406726	0.000121406
CDC26	CDC27	28774	100	0.0907448	5.34139e-12	0.00823462	100	0.143298	8.85342e-28	0.0205344	182	0.000833088	0.949623	6.94035e-07
CDC26	IZUMO1	29046	100	0.111756	1.31195e-17	0.0124894	100	0.129396	4.0926e-23	0.0167434	193	-0.00319897	1.19259	1.02334e-05
CDC27	CDKN1A	33699	100	0.107732	7.44613e-19	0.0116061	100	0.123399	2.78364e-24	0.0152273	183	0.00110505	0.927732	1.22113e-06
CDC27	CKB	28960	100	0.11332	5.13759e-18	0.0128415	100	0.123247	4.79224e-21	0.0151899	192	-0.0185879	1.84277	0.00034551
CDC27	ENO1	33655	100	0.139782	1.01577e-30	0.0195389	100	0.135279	7.33497e-29	0.0183004	183	-0.0026592	1.17267	7.07135e-06
CDC27	ESR1	28110	100	0.121366	6.7397e-20	0.0147297	100	0.156359	4.19999e-32	0.0244483	195	-0.00419823	1.24702	1.76252e-05
CDC27	FOXO3	34299	100	0.138923	6.60872e-31	0.0192997	100	0.10539	2.11317e-18	0.011107	186	-0.0164555	1.82702	0.000270785
CDC27	GRAP2	33621	100	0.114191	5.85115e-21	0.0130396	100	0.130988	4.02822e-27	0.017158	185	0.00371952	0.760408	1.38348e-05
CDC27	GSTP1	33010	100	0.132	4.74588e-27	0.017424	100	0.180153	2.81459e-49	0.032455	194	0.00328267	0.789719	1.07759e-05
CDC27	MAD1L1	33420	100	0.121878	1.52952e-23	0.0148542	100	0.159355	2.90034e-39	0.0253941	189	-0.00506963	1.32142	2.57011e-05
CDC27	NOTCH1	33990	100	0.131599	1.20766e-27	0.0173183	100	0.20944	2.93408e-68	0.0438651	193	-0.000519956	1.03419	2.70354e-07
CDC27	PTEN	33220	100	0.12153	2.76022e-23	0.0147696	100	0.138513	8.04114e-30	0.019186	191	-0.0141695	1.75183	0.000200775
CDC27	PTTG1	28458	100	0.12763	4.21691e-22	0.0162895	100	0.131652	2.00326e-23	0.0173322	193	0.0311022	0.0189576	0.000967348
CDC27	SIRT2	33699	100	0.132394	9.82981e-28	0.0175282	100	0.124223	1.37559e-24	0.0154314	183	0.000785501	0.948595	6.17011e-07
CDC27	SMAD3	28824	100	0.125632	1.02866e-21	0.0157834	100	0.227986	7.53133e-69	0.0519775	190	0.0176146	0.181179	0.000310275
CDC27	TACC3	33699	100	0.11293	1.42304e-20	0.0127531	100	0.201737	7.90842e-63	0.0406979	187	-0.00501543	1.3194	2.51546e-05
CDC27	TP53BP1	28110	100	0.116324	2.13806e-18	0.0135313	100	0.107138	7.9749e-16	0.0114785	192	0.0178937	0.179766	0.000320183
CDC27	TRIM21	33640	100	0.129188	1.95794e-26	0.0166895	100	0.11838	1.98649e-22	0.0140137	184	0.0118771	0.330024	0.000141066
CDC37	CDK1	28652	100	0.133418	3.57916e-24	0.0178003	100	0.103095	5.15363e-15	0.0106286	191	-0.00429245	1.25471	1.84251e-05
CDC37	COPE	33799	100	0.132943	4.96329e-28	0.0176739	100	0.115904	1.18544e-21	0.0134338	195	0.00660959	0.586923	4.36866e-05
CDC37	CRYM	28790	100	0.123563	4.9509e-21	0.0152679	100	0.251239	1.33536e-83	0.0631211	191	0.0357554	0.00665864	0.00127845
CDC37	CSNK2A1	29710	100	0.115834	3.32891e-19	0.0134174	100	0.163908	4.68366e-37	0.026866	176	0.00298827	0.817858	8.92976e-06
CDC37	DCTN1	34975	100	0.122106	1.19524e-24	0.0149099	100	0.119675	9.81218e-24	0.0143222	158	0.00367262	0.75876	1.34882e-05
CDC37	DDR1	34923	100	0.118837	2.17238e-23	0.0141223	100	0.295583	7.91749e-141	0.0873694	198	-0.00802798	1.49765	6.44485e-05
CDC37	DNAJA2	34814	100	0.144079	1.30382e-33	0.0207588	100	0.121286	3.1281e-24	0.0147103	145	-0.00743064	1.46468	5.52144e-05
CDC37	EPHA2	33432	100	0.136886	2.48469e-29	0.0187379	100	0.144409	1.73363e-32	0.020854	194	-0.0195282	1.88965	0.00038135
CDC37	ERBB2	35241	100	0.133266	2.7082e-29	0.0177599	100	0.215969	3.63356e-75	0.0466426	195	-0.00764283	1.47882	5.84128e-05
CDC37	FGR	33799	100	0.128797	2.13537e-26	0.0165886	100	0.117437	3.43789e-22	0.0137914	190	0.0359071	0.00315268	0.00128932
CDC37	FKBP4	34367	100	0.125563	1.47964e-25	0.015766	100	0.111797	1.46029e-20	0.0124986	153	0.00687608	0.568708	4.72805e-05
CDC37	FKBP5	34367	100	0.12888	7.56579e-27	0.0166101	100	0.175725	8.66793e-49	0.0308792	149	0.0133853	0.267198	0.000179167
CDC37	FKBPL	29619	100	0.113164	2.4275e-18	0.012806	100	0.112026	5.28379e-18	0.0125499	164	0.010452	0.421251	0.000109245
CDC37	GFAP	33822	100	0.160366	3.33695e-40	0.0257173	100	0.149438	4.43941e-35	0.0223316	191	0.0160948	0.185657	0.000259043
CDC37	GRK5	33886	100	0.125201	4.37782e-25	0.0156753	100	0.198175	5.55976e-61	0.0392732	171	0.0739981	1.06768e-09	0.00547572
CDC37	IFIT3	29240	100	0.119492	4.78579e-20	0.0142784	100	0.161201	2.4249e-35	0.0259858	184	0.0228326	0.0808259	0.000521328
CDC37	IL1B	33753	100	0.133462	3.33472e-28	0.0178121	100	0.204811	7.61612e-65	0.0419477	184	0.0317371	0.00911687	0.00100724
CDC37	IMMT	29613	100	0.114706	8.40712e-19	0.0131574	100	0.127858	5.20066e-23	0.0163476	188	-0.00148265	1.09082	2.19826e-06
CDC37	LONP1	29011	100	0.140502	5.72037e-27	0.0197409	100	0.161228	4.34712e-35	0.0259944	168	0.00548288	0.676277	3.0062e-05
CDC37	LYN	34538	100	0.131725	4.11061e-28	0.0173515	100	0.112405	7.26461e-21	0.0126349	154	-0.00856344	1.52327	7.33325e-05
CDC37	MAP2K1	29619	100	0.140234	2.13279e-27	0.0196654	100	0.127567	6.46072e-23	0.0162735	169	0.0261565	0.0441201	0.000684161
CDC37	MAPK13	28652	100	0.1333	3.92783e-24	0.0177688	100	0.127434	3.53557e-22	0.0162394	190	0.00962017	0.466568	9.25477e-05
CDC37	MASP1	34312	100	0.130875	1.34176e-27	0.0171282	100	0.356443	1.05147e-204	0.127052	197	-0.000806881	1.05328	6.51057e-07
CDC37	NOS3	33799	100	0.137297	8.38338e-30	0.0188505	100	0.125159	5.24029e-25	0.0156648	186	-0.013851	1.74512	0.000191851
CDC37	NPM1	9313	100	0.124276	7.45237e-08	0.0154446	100	0.19647	1.17157e-17	0.0386006	191	0.0125007	0.589834	0.000156269
CDC37	NT5C1A	29699	100	0.124844	4.5983e-22	0.0155859	100	0.130839	4.3021e-24	0.0171187	188	0.00216533	0.867499	4.68864e-06
CDC37	OGA	29619	100	0.131149	3.86222e-24	0.0172001	100	0.134209	3.26822e-25	0.0180121	158	0.000341229	0.979053	1.16437e-07
CDC37	OGFR	34538	100	0.144568	1.41214e-33	0.0208999	100	0.139077	3.54504e-31	0.0193425	178	0.0126105	0.29469	0.000159024
CDC37	PBK	28652	100	0.139664	2.35668e-26	0.0195061	100	0.124795	2.50321e-21	0.0155739	191	0.0276072	0.0366432	0.000762157
CDC37	PKN3	29240	100	0.122889	4.04979e-21	0.0151016	100	0.114582	1.50306e-18	0.0131291	186	0.0550685	2.51435e-05	0.00303254
CDC37	PRDX1	33647	100	0.132128	1.36965e-27	0.0174579	100	0.125398	5.41157e-25	0.0157248	186	-0.00418756	1.26874	1.75357e-05
CDC37	PRKAB1	33918	100	0.123571	1.70822e-24	0.0152698	100	0.15914	1.02403e-39	0.0253257	169	0.0278061	0.0220152	0.000773181
CDC37	PSME1	34311	100	0.131787	5.77181e-28	0.0173679	100	0.107539	4.16335e-19	0.0115647	174	-0.00375766	1.24437	1.412e-05
CDC37	PXN	33799	100	0.119481	6.42959e-23	0.0142757	100	0.461293	0	0.212791	197	-0.0298429	1.98586	0.000890601
CDC37	RIPK4	28767	100	0.142996	1.15595e-27	0.0204478	100	0.112347	1.2678e-17	0.0126219	188	-0.0088582	1.49826	7.84676e-05
CDC37	SLITRK6	33886	100	0.111519	3.33522e-20	0.0124366	100	0.293455	1.08995e-134	0.0861156	194	0.0183625	0.130662	0.000337182
CDC37	SNX5	29011	100	0.127884	1.38381e-22	0.0163544	100	0.106486	4.2044e-16	0.0113393	170	-0.017206	1.80994	0.000296045
CDC37	SRC	35181	100	0.110425	1.55284e-20	0.0121937	100	0.108952	4.97057e-20	0.0118705	135	-0.0107075	1.63082	0.00011465
CDC37	SSB	33799	100	0.155641	6.481e-38	0.0242241	100	0.090816	7.41277e-14	0.00824754	194	-0.0128111	1.7077	0.000164124
CDC37	SSNA1	29619	100	0.131497	2.92481e-24	0.0172915	100	0.114267	1.13293e-18	0.0130569	176	-0.000133195	1.00818	1.77409e-08
CDC37	STIP1	34684	100	0.124636	2.0359e-25	0.015534	100	0.113132	3.36936e-21	0.0127988	154	0.0173712	0.148018	0.000301758
CDC37	TGFB1	34854	100	0.120451	6.05494e-24	0.0145085	100	0.189768	1.60743e-57	0.0360119	180	0.0241119	0.0441198	0.000581384
CDC37	TIE1	34909	100	0.13321	5.23164e-29	0.017745	100	0.421292	1.7644e-298	0.177487	195	-0.00674342	1.42679	4.54737e-05
CDC37	TNFRSF14	34706	100	0.127081	2.19132e-26	0.0161497	100	0.102622	1.02739e-17	0.0105313	177	-0.00515145	1.33215	2.65375e-05
CDC37	YES1	34538	100	0.131606	4.59428e-28	0.0173201	100	0.116076	3.7435e-22	0.0134737	161	-0.0100313	1.59547	0.000100626
CDC42BPB	LYN	29421	100	0.113779	2.05491e-18	0.0129456	100	0.10485	7.42915e-16	0.0109935	170	-0.00719413	1.41887	5.17555e-05
CDC42BPB	TAX1BP1	30087	100	0.12757	2.95808e-23	0.0162742	100	0.114654	4.61172e-19	0.0131456	157	0.0125301	0.331158	0.000157003
CDCP1	CLSTN1	33651	100	0.274891	5.6986e-117	0.0755653	100	0.0890216	2.55089e-13	0.00792485	191	0.0108537	0.373325	0.000117803
CDCP1	EGFR	34576	100	0.243359	8.91965e-94	0.0592238	100	0.159078	2.00338e-40	0.0253057	188	-0.00957065	1.57381	9.15974e-05
CDCP1	HRAS	28890	100	0.247392	2.59431e-81	0.0612027	100	0.103174	3.78425e-15	0.0106449	191	0.00589605	0.654093	3.47634e-05
CDCP1	LEPR	34269	100	0.245405	1.54541e-94	0.0602234	100	0.219627	1.23898e-75	0.0482361	192	0.0168201	0.163842	0.000282917
CDCP1	PLG	28719	100	0.260385	1.20592e-89	0.0678002	100	0.35726	1.75256e-172	0.127635	194	-0.0259685	1.95092	0.000674362
CDCP1	TRIM25	29308	100	0.246737	5.15139e-82	0.0608794	100	0.111093	1.46932e-17	0.0123416	194	-0.00653768	1.38321	4.27413e-05
CDCP1	VWA1	34516	100	0.25274	4.5949e-101	0.0638775	100	0.331345	1.5349e-176	0.10979	197	0.0226328	0.0600635	0.000512242
CDCP1	YES1	34238	100	0.253753	4.47062e-101	0.0643904	100	0.13277	2.64467e-28	0.0176279	194	-0.00836458	1.51108	6.99661e-05
CDH1	CDH3	33561	100	0.379178	1.74031e-228	0.143776	100	0.108834	3.84509e-19	0.0118448	194	0.013207	0.279317	0.000174425
CDH1	CDON	33425	100	0.382105	2.32153e-231	0.146004	100	0.145659	5.04104e-33	0.0212165	197	0.0127856	0.295921	0.000163471
CDH1	CIAPIN1	33433	100	0.3774	2.50291e-225	0.14243	100	0.130918	5.97698e-27	0.0171396	195	-0.0151953	1.78588	0.000230897
CDH1	CLEC4A	33203	100	0.378893	1.07841e-225	0.14356	100	0.352013	5.73374e-193	0.123913	195	-0.0061405	1.38312	3.77057e-05
CDH1	CLINT1	27392	100	0.38206	6.66524e-190	0.14597	100	0.104893	7.06897e-15	0.0110026	195	-0.00656259	1.37276	4.30676e-05
CDH1	CRELD2	33483	100	0.358115	8.56764e-202	0.128246	100	0.337299	7.90619e-178	0.11377	196	-0.000802749	1.05236	6.44405e-07
CDH1	CRKL	33422	100	0.373973	6.59725e-221	0.139855	100	0.1311	5.16581e-27	0.0171872	195	-0.0103569	1.60278	0.000107266
CDH1	CSNK2A1	28392	100	0.388157	1.44554e-203	0.150666	100	0.141809	6.7754e-27	0.0201099	196	-4.31866e-05	1.0026	1.86509e-09
CDH1	CTSB	33554	100	0.384645	1.51355e-235	0.147952	100	0.415503	2.05233e-278	0.172643	200	0.0309394	0.01126	0.000957247
CDH1	CXADR	33203	100	0.380803	3.86061e-228	0.145011	100	0.201635	7.18929e-62	0.0406567	172	0.0691818	1.67053e-08	0.00478612
CDH1	DBNL	33544	100	0.373002	1.82766e-220	0.13913	100	0.104104	1.25191e-17	0.0108377	196	-0.00323286	1.20878	1.04514e-05
CDH1	DDR1	33561	100	0.366439	2.13558e-212	0.134278	100	0.296328	4.00107e-136	0.0878101	197	0.0207661	0.088911	0.000431233
CDH1	DKK3	33828	100	0.35611	1.934e-201	0.126815	100	0.352441	4.53999e-197	0.124215	195	0.0027876	0.818685	7.77072e-06
CDH1	DSG2	33373	100	0.387983	1.09047e-238	0.150531	100	0.268785	8.25026e-111	0.0722454	183	-0.0042662	1.27251	1.82005e-05
CDH1	EHBP1	28459	100	0.384535	5.84961e-200	0.147867	100	0.151799	1.09803e-30	0.023043	193	-0.00870852	1.48871	7.58383e-05
CDH1	EIF5	27503	100	0.381962	1.49098e-190	0.145895	100	0.147543	3.82951e-28	0.0217688	197	0.00502499	0.70946	2.52506e-05
CDH1	EPHA2	31996	100	0.381607	6.25806e-221	0.145624	100	0.115912	1.3815e-20	0.0134355	190	0.0391727	0.00172345	0.0015345
CDH1	EPS8L2	33478	100	0.373952	3.05462e-221	0.13984	100	0.228758	3.24815e-80	0.05233	192	0.0179607	0.141714	0.000322586
CDH1	ERBB2	33433	100	0.383048	1.27083e-232	0.146726	100	0.229629	1.00843e-80	0.0527293	197	0.000403385	0.973692	1.62719e-07
CDH1	ERBB3	33364	100	0.375135	5.54625e-222	0.140726	100	0.22006	5.6418e-74	0.0484264	195	0.0271186	0.0267528	0.000735421
CDH1	ESYT2	28370	100	0.375985	5.37609e-190	0.141365	100	0.160409	5.13059e-34	0.0257311	193	-0.001288	1.07727	1.65895e-06
CDH1	EVPL	27960	100	0.362446	3.28057e-173	0.131367	100	0.136925	8.19755e-25	0.0187486	197	-0.00404287	1.23754	1.63448e-05
CDH1	EZR	33561	100	0.364558	4.40335e-210	0.132903	100	0.12136	1.90877e-23	0.0147282	197	-0.010993	1.63213	0.000120845
CDH1	GLOD4	33422	100	0.394983	1.91516e-248	0.156012	100	0.131514	3.55967e-27	0.0172959	193	-0.00729292	1.44891	5.31867e-05
CDH1	GM2A	27739	100	0.369043	1.50839e-178	0.136192	100	0.510341	0	0.260448	198	0.0393858	0.00334772	0.00155124
CDH1	GORASP2	28317	100	0.377572	2.40116e-191	0.142561	100	0.135381	1.41458e-24	0.0183281	192	0.00344095	0.795724	1.18402e-05
CDH1	GOT1	28462	100	0.37858	2.04535e-193	0.143323	100	0.102161	1.10886e-14	0.0104369	194	0.0262053	0.0480446	0.000686718
CDH1	HNRNPK	32718	100	0.385424	9.78212e-231	0.148552	100	0.119953	2.1142e-22	0.0143886	194	0.00508652	0.680804	2.58727e-05
CDH1	HRAS	27909	100	0.381645	5.49556e-193	0.145653	100	0.099154	1.13594e-13	0.00983151	196	0.0199422	0.136325	0.000397691
CDH1	IGF2R	33373	100	0.369796	2.3688e-215	0.136749	100	0.39277	4.39972e-245	0.154268	195	0.0157088	0.199435	0.000246767
CDH1	IL6ST	33462	100	0.36724	9.31021e-213	0.134865	100	0.217411	2.03367e-72	0.0472677	190	0.00678307	0.579039	4.601e-05
CDH1	ITGB1	33937	100	0.373959	2.9129e-224	0.139845	100	0.130106	5.18522e-27	0.0169274	193	0.0162013	0.182022	0.000262481
CDH1	ITGB7	33526	100	0.362644	1.57835e-207	0.131511	100	0.351572	2.54101e-194	0.123603	197	0.0409234	0.000803023	0.00167472
CDH1	KLF4	27507	100	0.377756	4.01476e-186	0.142699	100	0.121011	2.1317e-19	0.0146436	194	0.0116501	0.387639	0.000135725
CDH1	KRT18	33104	100	0.368961	1.34438e-212	0.136132	100	0.138838	7.48521e-30	0.019276	191	0.0309086	0.0119047	0.000955343
CDH1	KRT8	27507	100	0.371398	1.68392e-179	0.137937	100	0.110995	1.50641e-16	0.0123199	193	0.0252862	0.0607489	0.000639392
CDH1	LARP1	28316	100	0.390255	2.11264e-205	0.152299	100	0.120588	8.55858e-20	0.0145415	193	0.016387	0.217583	0.000268535
CDH1	LGALS3BP	28493	100	0.397079	1.56874e-214	0.157672	100	0.360407	2.34247e-174	0.129893	194	0.0177199	0.181091	0.000313996
CDH1	LPP	27503	100	0.371688	9.11881e-180	0.138152	100	0.122522	7.59743e-20	0.0150116	195	-0.000253298	1.01498	6.416e-08
CDH1	LRRC59	28459	100	0.372672	5.42599e-187	0.138885	100	0.140853	1.30815e-26	0.0198396	194	-0.00681351	1.39268	4.6424e-05
CDH1	LYPLA2	27507	100	0.38475	1.39522e-193	0.148032	100	0.124053	2.59535e-20	0.0153893	195	0.0359531	0.00765646	0.00129263
CDH1	MAVS	32465	100	0.372603	5.61986e-213	0.138833	100	0.131792	1.49754e-26	0.017369	198	-0.00522236	1.32605	2.72731e-05
CDH1	MET	33489	100	0.356075	2.15102e-199	0.12679	100	0.265173	3.6838e-108	0.0703166	177	0.0107527	0.378964	0.00011562
CDH1	MINK1	28370	100	0.378188	2.20082e-192	0.143026	100	0.129923	8.69182e-23	0.01688	195	-0.024483	1.93483	0.000599419
CDH1	MYH9	28462	100	0.384462	6.5126e-200	0.147811	100	0.11844	3.09258e-19	0.0140281	196	0.00551893	0.677198	3.04586e-05
CDH1	NDRG1	32477	100	0.388458	5.91005e-233	0.1509	100	0.122849	2.89162e-23	0.015092	194	-0.00338399	1.21489	1.14514e-05
CDH1	NEDD9	27589	100	0.371102	1.03865e-179	0.137716	100	0.152711	3.84866e-30	0.0233206	197	0.00894272	0.506629	7.99722e-05
CDH1	NFKBIE	32465	100	0.366297	2.30941e-205	0.134173	100	0.175899	2.80966e-46	0.0309406	195	0.00254108	0.837792	6.45708e-06
CDH1	NOTCH1	33828	100	0.370869	1.29263e-219	0.137544	100	0.180515	1.19434e-50	0.0325857	183	0.00201371	0.868475	4.05501e-06
CDH1	NOTCH2	28462	100	0.386207	7.24693e-202	0.149156	100	0.467367	6.99308e-307	0.218432	199	0.0101723	0.442901	0.000103475
CDH1	NOTCH3	33828	100	0.354468	1.77715e-199	0.125648	100	0.14888	7.83334e-35	0.0221652	193	0.0108453	0.372457	0.00011762
CDH1	NSFL1C	33561	100	0.366431	2.18761e-212	0.134271	100	0.100157	1.95697e-16	0.0100314	195	-0.00764887	1.46904	5.85053e-05
CDH1	NUDT5	33373	100	0.378264	4.94019e-226	0.143084	100	0.123843	3.163e-24	0.0153372	196	-0.00191475	1.12428	3.66628e-06
CDH1	NUMB	27589	100	0.387571	3.29471e-197	0.150211	100	0.128171	1.20769e-21	0.0164278	193	0.0115874	0.389511	0.000134267
CDH1	PAK4	32477	100	0.368658	2.94419e-208	0.135909	100	0.111701	1.7376e-19	0.0124771	196	-0.00606927	1.37519	3.68361e-05
CDH1	PARD3	27960	100	0.3534	3.48826e-164	0.124891	100	0.122993	2.69599e-20	0.0151274	196	-0.00164815	1.09807	2.7164e-06
CDH1	PARK7	33373	100	0.373075	1.88902e-219	0.139185	100	0.167707	2.6947e-43	0.0281256	195	-0.0055183	1.34782	3.04516e-05
CDH1	PCDH1	33509	100	0.379068	5.65785e-228	0.143693	100	0.146852	1.27389e-33	0.0215656	187	0.01653	0.176063	0.00027324
CDH1	PDXDC1	27392	100	0.36382	4.34464e-171	0.132365	100	0.14946	9.79777e-29	0.0223383	196	0.00446865	0.740896	1.99688e-05
CDH1	PKD1	28459	100	0.386276	6.58201e-202	0.149209	100	0.280956	9.92951e-104	0.0789362	197	0.0192755	0.145964	0.000371545
CDH1	PLIN3	33462	100	0.374774	3.49329e-222	0.140455	100	0.108922	4.06267e-19	0.011864	197	-0.0095456	1.56505	9.11184e-05
CDH1	PLSCR3	28318	100	0.375387	5.48033e-189	0.140916	100	0.139156	6.92878e-26	0.0193643	194	0.0101251	0.446185	0.000102517
CDH1	PPL	27589	100	0.384354	1.03501e-193	0.147728	100	0.118768	8.6733e-19	0.0141058	194	0.000106977	0.993662	1.1444e-08
CDH1	PRDX6	33526	100	0.377344	6.83484e-226	0.142389	100	0.134843	1.40111e-28	0.0181826	196	-0.0132496	1.72198	0.000175552
CDH1	PTEN	32477	100	0.383666	8.07873e-227	0.1472	100	0.122781	3.05837e-23	0.0150751	194	0.00433358	0.726951	1.87799e-05
CDH1	PTPRF	33828	100	0.383926	1.65324e-236	0.1474	100	0.172466	2.53113e-46	0.0297446	192	0.00708441	0.56017	5.01888e-05
CDH1	PTPRM	33143	100	0.367701	2.63285e-211	0.135204	100	0.534422	0	0.285607	164	0.0194752	0.11288	0.000379284
CDH1	PTPRS	33828	100	0.366998	9.367e-215	0.134688	100	0.266514	2.28078e-110	0.07103	194	0.0139851	0.250098	0.000195582
CDH1	PTTG1	27960	100	0.366624	1.76397e-177	0.134413	100	0.126345	2.44913e-21	0.0159629	196	0.00711384	0.594824	5.06067e-05
CDH1	PVR	33561	100	0.390166	5.88903e-243	0.15223	100	0.600073	0	0.360087	197	0.0203835	0.0949556	0.000415487
CDH1	PXN	32477	100	0.366622	8.17541e-206	0.134412	100	0.46055	0	0.212106	198	0.0071238	0.565958	5.07485e-05
CDH1	RANBP1	27740	100	0.38706	9.59942e-198	0.149815	100	0.136364	1.93355e-24	0.0185951	196	0.0228389	0.088944	0.000521617
CDH1	RNF43	27960	100	0.363141	6.45153e-174	0.131872	100	0.115066	6.06471e-18	0.0132401	197	-0.00617861	1.35587	3.81752e-05
CDH1	RPL14	27740	100	0.39983	4.4571e-212	0.159864	100	0.102404	2.07367e-14	0.0104867	192	-0.00482599	1.28069	2.32902e-05
CDH1	RRM2	32465	100	0.367904	2.74901e-207	0.135354	100	0.0939863	3.23175e-14	0.00883343	189	-0.0147292	1.76466	0.00021695
CDH1	S100A11	33237	100	0.384367	5.42843e-233	0.147738	100	0.192903	9.66244e-57	0.0372115	195	0.0156952	0.200737	0.00024634
CDH1	S100P	32827	100	0.375137	1.85823e-218	0.140728	100	0.22407	1.70193e-75	0.0502072	196	0.00990527	0.4223	9.81143e-05
CDH1	SBSN	28407	100	0.376291	1.4717e-190	0.141595	100	0.426333	1.04706e-249	0.18176	198	0.0154432	0.244503	0.000238493
CDH1	SEPTIN7	27960	100	0.369333	2.78114e-180	0.136407	100	0.128288	5.91513e-22	0.0164578	198	-0.0113967	1.60583	0.000129886
CDH1	SH3GLB2	28370	100	0.373684	1.60663e-187	0.139639	100	0.195782	3.91329e-50	0.0383306	198	0.00732187	0.581351	5.36097e-05
CDH1	SIRPA	33608	100	0.366831	3.64758e-213	0.134565	100	0.859229	0	0.738275	199	0.0604539	7.05905e-07	0.00365468
CDH1	SLC12A2	27503	100	0.364916	7.22213e-173	0.133163	100	0.115326	9.52897e-18	0.0133001	197	-0.00866611	1.47949	7.51014e-05
CDH1	SNAP25	27507	100	0.385818	9.7487e-195	0.148856	100	0.345365	6.74035e-154	0.119277	196	0.0142862	0.289415	0.000204096
CDH1	SNX5	27740	100	0.378219	3.44871e-188	0.14305	100	0.108471	5.42762e-16	0.0117659	193	-0.0114596	1.60656	0.000131322
CDH1	SORBS1	28392	100	0.370556	2.56246e-184	0.137312	100	0.148541	2.23882e-29	0.0220646	199	-0.00803308	1.45495	6.45304e-05
CDH1	SPAG1	28392	100	0.368852	1.62198e-182	0.136052	100	0.524521	0	0.275122	200	0.0175324	0.186527	0.000307386
CDH1	SPTBN2	27507	100	0.359358	2.32358e-167	0.129138	100	0.119702	5.18858e-19	0.0143285	194	-0.0191078	1.84352	0.000365109
CDH1	SRC	33373	100	0.378832	9.24122e-227	0.143514	100	0.120199	6.61904e-23	0.0144478	195	0.000447633	0.970834	2.00376e-07
CDH1	SSH3	27392	100	0.394763	9.7759e-204	0.155838	100	0.131473	1.49996e-22	0.0172851	192	-0.0102856	1.55342	0.000105794
CDH1	STX4	33104	100	0.382437	1.47498e-229	0.146258	100	0.115737	3.49509e-21	0.0133951	198	0.00299376	0.807589	8.96263e-06
CDH1	STX5	27589	100	0.372379	4.9605e-181	0.138666	100	0.115164	9.43566e-18	0.0132628	198	-0.00479695	1.27833	2.30108e-05
CDH1	SWAP70	28317	100	0.36945	1.14289e-182	0.136493	100	0.174181	8.11948e-40	0.0303392	196	0.0121384	0.361094	0.000147341
CDH1	TDO2	27685	100	0.367679	7.86553e-177	0.135188	100	0.11233	5.14868e-17	0.012618	197	-0.0109807	1.58603	0.000120577
CDH1	TGFB1	33568	100	0.365616	2.05795e-211	0.133675	100	0.216381	5.92192e-72	0.0468206	199	0.0152396	0.211859	0.000232247
CDH1	TGFBR2	33433	100	0.366295	2.09907e-211	0.134172	100	0.169159	4.18039e-44	0.0286148	176	0.0223188	0.0680244	0.000498127
CDH1	TGM2	33413	100	0.37247	5.98842e-219	0.138734	100	0.166873	6.29942e-43	0.0278465	196	0.0323161	0.0082461	0.00104433
CDH1	TRIM25	28317	100	0.399773	2.29975e-216	0.159818	100	0.127598	5.45002e-22	0.0162812	194	-0.00110772	1.06642	1.22703e-06
CDH1	TTN	27503	100	0.375692	6.34843e-184	0.141145	100	0.128357	1.21658e-21	0.0164756	194	-0.00212042	1.12493	4.49618e-06
CDH1	TWF2	28462	100	0.365521	1.82836e-179	0.133606	100	0.133492	4.76909e-24	0.01782	194	-0.0432868	1.99891	0.00187374
CDH1	USO1	33104	100	0.364614	2.68095e-207	0.132943	100	0.101258	1.47716e-16	0.0102531	195	-0.0224207	1.93186	0.000502689
CDH1	VASN	33648	100	0.368694	9.87555e-216	0.135935	100	0.331217	5.31242e-172	0.109705	191	0.0188814	0.121455	0.000356506
CDH1	YAP1	28370	100	0.374209	4.38743e-188	0.140033	100	0.176802	4.57307e-41	0.031259	194	0.0394105	0.0029864	0.00155319
CDH1	YES1	33104	100	0.362213	2.09434e-204	0.131198	100	0.117032	1.25833e-21	0.0136964	196	0.00795119	0.517746	6.32214e-05
CDH15	CDON	34757	100	0.320271	1.47715e-165	0.102574	100	0.148048	2.32343e-35	0.0219184	196	0.0206432	0.0852594	0.000426142
CDH15	CTNNA1	28858	100	0.346163	3.85379e-162	0.119829	100	0.11868	1.48595e-19	0.0140849	198	0.00053947	0.967317	2.91028e-07
CDH2	CDH4	28597	100	0.171334	6.29446e-39	0.0293552	100	0.131267	2.10574e-23	0.017231	192	-0.00482013	1.28447	2.32337e-05
CDH2	CDON	34497	100	0.173333	1.13621e-47	0.0300444	100	0.154555	3.81841e-38	0.0238871	190	0.0105066	0.382909	0.000110389
CDH2	DDR1	34740	100	0.160938	1.55148e-41	0.0259009	100	0.294566	4.04773e-139	0.0867694	194	-0.000543016	1.0361	2.94867e-07
CDH2	EGFR	35010	100	0.178162	4.96311e-51	0.0317418	100	0.172471	6.91002e-48	0.0297461	185	0.00444574	0.709933	1.97646e-05
CDH2	GRIK2	29506	100	0.146955	7.58472e-30	0.0215957	100	0.207946	1.1847e-58	0.0432414	191	-0.00439471	1.26428	1.93135e-05
CDH2	LAMP1	28759	100	0.148296	1.22238e-29	0.0219918	100	0.13668	2.18983e-25	0.0186814	194	0.0278499	0.0346901	0.000775617
CDH2	PARD3	29058	100	0.164012	2.5467e-36	0.0268998	100	0.118187	1.57851e-19	0.0139683	190	-0.000206501	1.01256	4.26428e-08
CDH2	PRKAR1A	35177	100	0.185834	1.08324e-55	0.0345343	100	0.165981	1.23583e-44	0.0275497	196	-0.0153543	1.80215	0.000235756
CDH2	PTPRB	29573	100	0.158247	1.80316e-34	0.0250422	100	0.41242	1.13791e-241	0.17009	196	0.026741	0.0397456	0.000715081
CDH2	PTPRC	29578	100	0.149425	6.99575e-31	0.0223278	100	0.196365	1.70473e-52	0.0385592	193	0.00572934	0.65954	3.28253e-05
CDH2	PTPRK	29432	100	0.150926	2.48108e-31	0.0227785	100	0.102251	3.73093e-15	0.0104552	188	-0.00746762	1.43322	5.57654e-05
CDH2	PTPRR	29499	100	0.154059	1.16828e-32	0.0237341	100	0.140738	1.76402e-27	0.0198073	195	-0.0119123	1.63968	0.000141903
CDH2	RHOC	34079	100	0.156564	1.18058e-38	0.0245123	100	0.111366	2.95534e-20	0.0124023	193	0.00314067	0.795462	9.86383e-06
CDH23	COCH	30080	100	0.149947	1.36675e-31	0.0224841	100	0.377171	1.09259e-202	0.142258	191	-0.00988523	1.55667	9.77178e-05
CDH23	LYN	29501	100	0.149462	8.02244e-31	0.0223389	100	0.118042	9.29478e-20	0.013934	189	-0.00861906	1.49197	7.42883e-05
CDH23	NT5C3A	29521	100	0.151685	1.00069e-31	0.0230084	100	0.119944	2.29568e-20	0.0143865	189	-0.0132269	1.69044	0.00017495
CDH23	PPME1	29501	100	0.127115	1.10812e-22	0.0161582	100	0.104665	7.63313e-16	0.0109548	184	-0.0085736	1.48973	7.35067e-05
CDH23	SERPINE2	30080	100	0.138065	5.42979e-27	0.019062	100	0.390488	2.32143e-218	0.152481	188	0.018878	0.143179	0.000356378
CDH23	TGFB1	29823	100	0.13374	3.29607e-25	0.0178865	100	0.22223	1.24859e-67	0.0493861	190	0.0178096	0.169069	0.000317181
CDH23	TIMP3	29697	100	0.121022	8.05004e-21	0.0146463	100	0.445549	1.20717e-287	0.198514	198	0.00854238	0.510415	7.29723e-05
CDH23	WASF1	28983	100	0.137487	7.38188e-26	0.0189028	100	0.252679	4.06481e-85	0.0638466	187	-0.0146755	1.73604	0.000215371
CDH3	GPC1	35140	100	0.111523	6.78972e-21	0.0124375	100	0.332048	1.67935e-180	0.110256	193	0.0160095	0.179605	0.000256303
CDH3	IGF1R	34662	100	0.118287	5.0153e-23	0.0139918	100	0.267507	6.61482e-114	0.07156	191	0.00287152	0.811078	8.2456e-06
CDH3	NPHS1	28972	100	0.117758	2.40794e-19	0.0138669	100	0.359598	2.03402e-176	0.12931	193	0.00737301	0.574724	5.43613e-05
CDH3	PTEN	34135	100	0.113496	5.13441e-21	0.0128814	100	0.129941	4.26846e-27	0.0168847	190	0.00463105	0.702034	2.14466e-05
CDH3	YAP1	29823	100	0.136708	2.82054e-26	0.018689	100	0.179568	2.11301e-44	0.0322447	194	0.0270352	0.0368169	0.000730901
CDH4	CDK5RAP3	29267	100	0.129685	2.24654e-23	0.0168182	100	0.124818	9.27788e-22	0.0155795	193	0.00349989	0.788928	1.22492e-05
CDH4	DDX39A	28558	100	0.137324	1.90849e-25	0.018858	100	0.112628	1.3802e-17	0.0126852	193	-0.00345694	1.20605	1.19504e-05
CDH5	CTNNA1	28935	100	0.460142	3.08147e-301	0.211731	100	0.156261	5.89077e-33	0.0244174	198	-0.0111128	1.60201	0.000123495
CDH5	DAG1	34992	100	0.462241	0	0.213667	100	0.112958	2.59173e-21	0.0127594	194	0.0087198	0.4658	7.6035e-05
CDH5	EGFR	35581	100	0.452045	0	0.204345	100	0.187113	4.44376e-57	0.0350112	193	-0.0096193	1.58282	9.25309e-05
CDH5	EPHA2	33547	100	0.436909	0	0.190889	100	0.129451	1.8209e-26	0.0167575	197	0.0154359	0.20617	0.000238265
CDH5	FGA	29273	100	0.461971	2.0007e-307	0.213417	100	0.191769	1.32049e-49	0.0367752	197	0.0176513	0.176906	0.000311569
CDH5	KDR	34909	100	0.450779	0	0.203202	100	0.507051	0	0.257101	177	-0.00390247	1.25558	1.52292e-05
CDH5	MYO9B	34209	100	0.445014	0	0.198038	100	0.12712	4.81198e-26	0.0161596	196	-0.00540705	1.34523	2.92362e-05
CDH5	PARD3	29398	100	0.469959	0	0.220862	100	0.130396	1.02926e-23	0.017003	194	0.0267713	0.0401102	0.000716704
CDH5	PKN3	29398	100	0.477269	0	0.227786	100	0.152529	6.16337e-32	0.0232651	196	0.0324144	0.0129375	0.00105069
CDH5	PTPRB	29923	100	0.464399	0	0.215667	100	0.392063	4.21767e-219	0.153713	177	0.0214523	0.0970525	0.000460201
CDH5	SHC1	28802	100	0.454003	5.77219e-291	0.206118	100	0.115856	1.13782e-18	0.0134226	195	-0.00018504	1.0112	3.42398e-08
CDH5	SRC	34849	100	0.454493	0	0.206564	100	0.138882	2.33829e-31	0.0192883	196	0.00432612	0.718037	1.87153e-05
CDHR1	PSCA	28840	100	0.242208	8.72768e-78	0.0586648	100	0.828229	0	0.685963	200	0.00990453	0.452004	9.80997e-05
CDHR2	CDHR5	34329	100	0.121992	3.5317e-24	0.0148821	100	0.483798	0	0.234061	199	0.0271764	0.0243405	0.000738554
CDHR2	HIP1R	29440	100	0.128025	6.06556e-23	0.0163903	100	0.143396	2.00267e-28	0.0205624	189	0.00728597	0.576185	5.30854e-05
CDHR2	LGALS1	34329	100	0.132409	3.154e-28	0.017532	100	0.229947	4.58657e-83	0.0528757	193	0.00332322	0.783088	1.10438e-05
CDK1	CDKN1A	28462	100	0.123796	6.99183e-21	0.0153255	100	0.147081	6.78007e-29	0.0216328	188	0.00533057	0.687624	2.8415e-05
CDK1	CENPF	28765	100	0.102559	6.29776e-15	0.0105184	100	0.149642	3.64314e-30	0.0223928	185	0.00759655	0.564568	5.77075e-05
CDK1	DAB2	28802	100	0.133598	2.36541e-24	0.0178484	100	0.130378	2.92277e-23	0.0169985	191	-0.0132355	1.68478	0.000175178
CDK1	DCTN6	27944	100	0.118761	5.23007e-19	0.0141042	100	0.102616	1.47766e-14	0.0105301	189	0.0137911	0.30266	0.000190195
CDK1	DENR	28483	100	0.134373	2.30507e-24	0.018056	100	0.150541	3.16393e-30	0.0226625	189	0.00777085	0.557633	6.03861e-05
CDK1	DLGAP5	29083	100	0.111842	1.18532e-17	0.0125085	100	0.130134	2.1765e-23	0.0169349	194	-0.00805777	1.46104	6.49277e-05
CDK1	EGFR	28802	100	0.126924	4.04652e-22	0.0161098	100	0.191154	1.57055e-48	0.0365397	187	0.00825154	0.531235	6.80879e-05
CDK1	EIF2AK2	29004	100	0.117699	2.40495e-19	0.0138531	100	0.120443	3.44085e-20	0.0145066	187	0.0165728	0.206964	0.000274656
CDK1	ENG	28802	100	0.126218	6.86409e-22	0.0159311	100	0.410169	1.21444e-232	0.168239	195	0.0132199	0.315792	0.000174765
CDK1	EP300	28483	100	0.136407	4.59864e-25	0.0186068	100	0.109128	1.46946e-16	0.0119089	192	0.00105563	0.936513	1.11437e-06
CDK1	ESR1	28483	100	0.119996	1.01614e-19	0.0143991	100	0.16628	1.35857e-36	0.0276489	194	-0.00160149	1.09618	2.56476e-06
CDK1	FN1	29030	100	0.121125	2.01554e-20	0.0146713	100	0.300017	4.63419e-121	0.0900103	195	-0.00785239	1.4503	6.166e-05
CDK1	FOXO1	28480	100	0.102502	8.85024e-15	0.0105067	100	0.145973	1.68172e-28	0.021308	192	0.00754117	0.569336	5.68692e-05
CDK1	GADD45B	28765	100	0.109796	6.75008e-17	0.0120552	100	0.134039	1.7781e-24	0.0179665	191	-0.00389252	1.23214	1.51517e-05
CDK1	HDGF	28761	100	0.123597	5.0633e-21	0.0152761	100	0.782625	0	0.612503	200	-0.0362442	1.99402	0.00131364
CDK1	HEXIM1	28480	100	0.105162	1.76106e-15	0.0110591	100	0.118015	4.03073e-19	0.0139276	190	-0.0145252	1.72695	0.000210982
CDK1	HIF1A	28483	100	0.131438	2.25991e-23	0.0172759	100	0.134478	2.12204e-24	0.0180843	192	-0.0253312	1.94408	0.000641668
CDK1	HSPB1	27991	100	0.101432	2.80444e-14	0.0102884	100	0.346286	1.85947e-157	0.119914	198	0.0076776	0.565754	5.89456e-05
CDK1	IL16	28839	100	0.115734	1.17947e-18	0.0133943	100	0.436808	2.23757e-267	0.190801	193	0.00707025	0.591399	4.99884e-05
CDK1	LATS1	28483	100	0.114286	5.06885e-18	0.0130612	100	0.118258	3.40841e-19	0.013985	190	0.0137523	0.299394	0.000189126
CDK1	LMNB1	29052	100	0.106879	3.12709e-16	0.0114231	100	0.155176	1.21787e-32	0.0240795	187	0.0186625	0.154929	0.000348289
CDK1	MGMT	28480	100	0.109146	1.45305e-16	0.0119128	100	0.373568	4.08527e-188	0.139553	194	-0.0143463	1.721	0.000205817
CDK1	MKI67	28483	100	0.136705	3.62276e-25	0.0186882	100	0.141403	7.89531e-27	0.0199947	193	-0.0189265	1.84677	0.000358211
CDK1	PBK	29341	100	0.106965	2.1095e-16	0.0114416	100	0.127933	7.69262e-23	0.0163669	190	-0.00612661	1.36109	3.75354e-05
CDK1	PCNA	29341	100	0.134651	3.7817e-25	0.018131	100	0.149695	9.35271e-31	0.0224086	187	0.0125963	0.334674	0.000158666
CDK1	PON1	29026	100	0.130408	1.93402e-23	0.0170063	100	0.681856	0	0.464928	200	0.00294108	0.82273	8.64996e-06
CDK1	PPP1CC	29105	100	0.117976	1.70636e-19	0.0139184	100	0.120063	3.87234e-20	0.0144151	192	-0.0157823	1.77138	0.00024908
CDK1	PRDX1	27756	100	0.104112	7.46852e-15	0.0108394	100	0.10934	3.10796e-16	0.0119553	191	-0.0162539	1.77403	0.00026419
CDK1	PRDX2	28537	100	0.0947784	7.25248e-13	0.00898294	100	0.126323	9.76359e-22	0.0159576	188	0.00203374	0.877921	4.1361e-06
CDK1	PRKAR2A	29012	100	0.109778	5.05374e-17	0.0120512	100	0.136989	1.04739e-25	0.0187661	190	0.012678	0.334282	0.000160731
CDK1	PTPN6	28595	100	0.142321	2.90316e-27	0.0202552	100	0.10894	1.44076e-16	0.011868	188	-0.020473	1.8784	0.000419145
CDK1	RALY	29105	100	0.123327	3.61212e-21	0.0152094	100	0.127392	1.71905e-22	0.0162288	192	-0.0054503	1.3224	2.97058e-05
CDK1	RNF4	28765	100	0.119034	1.31915e-19	0.014169	100	0.135175	7.20406e-25	0.0182722	185	0.021202	0.107841	0.000449525
CDK1	RPA2	28483	100	0.103689	4.32835e-15	0.0107514	100	0.133971	3.16055e-24	0.0179482	187	0.000595311	0.964172	3.54396e-07
CDK1	RRM2	27926	100	0.120804	1.3137e-19	0.0145937	100	0.0992541	1.05164e-13	0.00985139	190	0.00553321	0.679297	3.06164e-05
CDK1	SAFB2	29083	100	0.11312	5.02672e-18	0.0127961	100	0.130629	1.48056e-23	0.0170639	187	-0.00453257	1.27035	2.05442e-05
CDK1	SORT1	28405	100	0.1164	1.35151e-18	0.013549	100	0.17847	7.1334e-42	0.0318514	192	-0.00934605	1.51875	8.73487e-05
CDK1	SOX2	29027	100	0.120333	3.58912e-20	0.01448	100	0.124946	1.2347e-21	0.0156114	191	-0.0116221	1.62402	0.000135073
CDK1	SRC	28597	100	0.114864	2.948e-18	0.0131937	100	0.110235	6.2666e-17	0.0121518	191	-0.00251219	1.15064	6.3111e-06
CDK1	SSBP1	28483	100	0.122515	1.70475e-20	0.0150099	100	0.141936	5.07191e-27	0.0201458	193	0.0139028	0.294135	0.000193289
CDK1	STAU1	29341	100	0.0989023	3.12079e-14	0.00978167	100	0.136187	1.07917e-25	0.018547	191	-0.0242594	1.93686	0.000588516
CDK1	TNFSF12	28839	100	0.126223	6.46421e-22	0.0159322	100	0.277329	2.46651e-102	0.0769111	193	0.0017858	0.892149	3.18908e-06
CDK1	TP53	27926	100	0.130146	1.58224e-22	0.016938	100	0.0879469	4.58542e-11	0.00773465	192	-0.00705428	1.40186	4.97629e-05
CDK1	TP53BP1	28483	100	0.113026	1.17029e-17	0.0127748	100	0.0999956	3.90383e-14	0.00999911	190	-0.0166158	1.7901	0.000276084
CDK1	TP73	28387	100	0.107913	3.555e-16	0.0116452	100	0.0948099	8.1811e-13	0.00898891	193	-0.0107333	1.58123	0.000115205
CDK1	TRIM25	29103	100	0.104632	1.21932e-15	0.0109478	100	0.118843	9.30765e-20	0.0141238	190	-0.015037	1.74861	0.000226112
CDK1	TSC1	28483	100	0.107984	3.03623e-16	0.0116606	100	0.16553	2.82806e-36	0.0274	194	0.0124477	0.347587	0.000154945
CDK1	TXN	28541	100	0.108707	1.78687e-16	0.0118172	100	0.108984	1.49728e-16	0.0118776	184	-0.00588655	1.34342	3.46514e-05
CDK1	YES1	28462	100	0.112554	1.63885e-17	0.0126684	100	0.12074	6.20163e-20	0.0145782	191	0.00334617	0.800733	1.11969e-05
CDK1	ZBTB16	27926	100	0.125926	3.50859e-21	0.0158574	100	0.282899	2.80418e-103	0.0800318	190	-0.00227693	1.13509	5.18439e-06
CDK5RAP3	CKAP4	29741	100	0.118427	5.01026e-20	0.0140249	100	0.340589	1.92062e-161	0.116001	191	0.0134476	0.299759	0.000180838
CDK5RAP3	CLEC4D	29530	100	0.133015	1.0051e-24	0.0176931	100	0.465359	0	0.216559	196	-0.00512001	1.30597	2.62145e-05
CDK5RAP3	CXADR	29530	100	0.110534	1.6104e-17	0.0122178	100	0.191406	7.60799e-50	0.0366364	191	-0.00370045	1.22384	1.36934e-05
CDK5RAP3	DPP4	28933	100	0.10594	6.50609e-16	0.0112234	100	0.204299	1.44995e-55	0.041738	196	0.0146426	0.265441	0.000214407
CDK5RAP3	EFNA4	29352	100	0.126398	2.4531e-22	0.0159764	100	0.141211	1.58101e-27	0.0199405	187	0.0263248	0.0437143	0.000692996
CDK5RAP3	ESR1	29193	100	0.135233	3.1156e-25	0.018288	100	0.160418	5.91708e-35	0.0257339	191	-0.00216751	1.13151	4.69811e-06
CDK5RAP3	FURIN	29710	100	0.136966	2.80323e-26	0.0187596	100	0.169672	1.2732e-39	0.0287886	191	0.011734	0.365809	0.000137687
CDK5RAP3	KHK	29341	100	0.140914	2.07783e-27	0.0198566	100	0.307886	4.66424e-129	0.094794	194	-0.0075796	1.43843	5.74503e-05
CDK5RAP3	LAMP1	29266	100	0.124218	1.45329e-21	0.0154301	100	0.107054	2.17457e-16	0.0114606	194	0.00894939	0.493634	8.00916e-05
CDK5RAP3	LRRC59	30149	100	0.11046	7.87689e-18	0.0122013	100	0.135969	2.83538e-26	0.0184876	178	-0.0121571	1.65473	0.000147796
CDK5RAP3	MKI67	29193	100	0.129271	3.52155e-23	0.016711	100	0.127353	1.53994e-22	0.0162187	191	0.0254433	0.0519028	0.000647361
CDK5RAP3	MME	29519	100	0.15921	8.17722e-35	0.0253478	100	0.375775	2.39406e-197	0.141207	198	-0.0059409	1.35186	3.52943e-05
CDK5RAP3	NPM1	8105	100	0.097842	7.95639e-05	0.00957305	100	0.206106	5.20789e-17	0.0424796	191	0.0154025	0.535464	0.000237236
CDK5RAP3	PRKAB1	29058	100	0.132096	4.89596e-24	0.0174493	100	0.16375	3.29513e-36	0.026814	186	-0.000508733	1.03093	2.58809e-07
CDK5RAP3	S100P	29004	100	0.130505	1.8732e-23	0.0170316	100	0.236278	2.08918e-74	0.0558271	192	0.00133496	0.919038	1.78212e-06
CDK5RAP3	SMNDC1	30046	100	0.127893	2.45214e-23	0.0163566	100	0.154368	2.29858e-33	0.0238295	192	0.0197325	0.126153	0.000389372
CDK5RAP3	STX7	29193	100	0.125951	4.46133e-22	0.0158636	100	0.474127	0	0.224797	196	0.0408058	0.00181791	0.00166511
CDK5RAP3	TMED1	29667	100	0.13626	5.49914e-26	0.0185668	100	0.10819	6.47552e-17	0.0117051	192	0.00391436	0.763075	1.53222e-05
CDK5RAP3	TMED4	29115	100	0.127877	1.16849e-22	0.0163525	100	0.12268	5.72192e-21	0.0150503	193	0.00664437	0.612211	4.41477e-05
CDK5RAP3	TMPRSS11B	29267	100	0.122404	5.56704e-21	0.0149828	100	0.121163	1.38005e-20	0.0146805	194	0.0248721	0.0570767	0.00061862
CDKN1A	CEP290	29049	100	0.158614	4.86009e-34	0.0251585	100	0.124242	2.01722e-21	0.0154361	191	0.000777858	0.952735	6.05062e-07
CDKN1A	CHEK2	33719	100	0.141953	1.08352e-31	0.0201506	100	0.112456	2.00517e-20	0.0126463	192	-0.0140103	1.74998	0.000196288
CDKN1A	CHGB	34551	100	0.171837	6.09063e-47	0.0295278	100	0.432583	0	0.187128	195	0.000477291	0.968358	2.27807e-07
CDKN1A	CPVL	34707	100	0.156094	4.14463e-39	0.0243653	100	0.626065	0	0.391957	198	0.00112755	0.925171	1.27138e-06
CDKN1A	CRELD2	34404	100	0.154214	6.98061e-38	0.0237821	100	0.337538	6.22225e-183	0.113932	186	0.019436	0.106964	0.000377758
CDKN1A	CTSB	34290	100	0.128799	9.23946e-27	0.0165893	100	0.405729	3.99394e-270	0.164616	200	-0.00658642	1.41449	4.33809e-05
CDKN1A	CXCL13	34662	100	0.158018	5.35111e-40	0.0249695	100	0.14984	4.28061e-36	0.0224521	190	-0.00636553	1.40382	4.052e-05
CDKN1A	EP300	28642	100	0.125665	1.34023e-21	0.0157918	100	0.130715	2.97657e-23	0.0170865	183	-0.00607107	1.35404	3.68579e-05
CDKN1A	EPPK1	28818	100	0.130448	2.69879e-23	0.0170167	100	0.426005	7.4614e-253	0.18148	198	0.00421345	0.749125	1.77532e-05
CDKN1A	ESR1	28642	100	0.152393	4.17279e-31	0.0232236	100	0.133335	3.88952e-24	0.0177782	188	-0.0223489	1.90922	0.000499472
CDKN1A	GAPDH	28187	100	0.146222	2.58185e-28	0.021381	100	0.129496	1.64636e-22	0.0167693	181	0.0034357	0.796487	1.1804e-05
CDKN1A	GSN	29415	100	0.141505	1.07711e-27	0.0200237	100	0.15546	3.80377e-33	0.0241678	193	-0.0105297	1.58061	0.000110874
CDKN1A	HNRNPK	33610	100	0.160036	8.34899e-40	0.0256115	100	0.146143	2.07436e-33	0.0213579	164	0.00639682	0.600022	4.09193e-05
CDKN1A	JUN	33745	100	0.155729	6.66164e-38	0.0242517	100	0.121898	9.20516e-24	0.014859	192	0.0173371	0.15441	0.000300575
CDKN1A	MAP3K5	33699	100	0.13974	9.76973e-31	0.0195272	100	0.122632	5.34249e-24	0.0150385	175	-0.00190798	1.12444	3.6404e-06
CDKN1A	NFKB1	28570	100	0.150703	2.22475e-30	0.0227115	100	0.131682	1.59663e-23	0.0173403	170	0.0143249	0.278962	0.000205204
CDKN1A	NGFR	29538	100	0.137158	3.33722e-26	0.0188123	100	0.146857	7.75048e-30	0.0215669	189	-0.0059333	1.35156	3.52041e-05
CDKN1A	NMRK2	28462	100	0.134962	1.50389e-24	0.0182146	100	0.148259	2.44612e-29	0.0219807	193	-0.00155942	1.09364	2.43178e-06
CDKN1A	NPM1	9274	100	0.114473	7.7361e-07	0.013104	100	0.185008	9.73745e-16	0.0342279	194	-0.0285808	1.78132	0.000816862
CDKN1A	RNF4	29049	100	0.143914	2.93645e-28	0.0207112	100	0.129278	4.48427e-23	0.0167128	185	0.0104537	0.425685	0.00010928
CDKN1A	RRM2B	33699	100	0.133054	5.36481e-28	0.0177034	100	0.131812	1.67193e-27	0.0173745	173	-0.0051085	1.32499	2.60967e-05
CDKN1A	SMAD3	29415	100	0.164931	3.78315e-37	0.0272021	100	0.244997	3.77757e-81	0.0600236	175	0.0666844	3.06588e-07	0.00444681
CDKN1A	TK1	29049	100	0.147363	1.45652e-29	0.0217159	100	0.153269	7.1779e-32	0.0234913	192	-0.00145894	1.08852	2.1285e-06
CDKN1A	TNIP1	29501	100	0.160224	3.16973e-35	0.0256717	100	0.117595	1.27826e-19	0.0138287	162	-0.0106643	1.58721	0.000113728
CDKN1A	TP53	33699	100	0.142582	6.07096e-32	0.0203298	100	0.128162	4.44046e-26	0.0164255	182	-0.00449838	1.28803	2.02354e-05
CDKN1A	TP73	28796	100	0.141381	4.23186e-27	0.0199887	100	0.108864	1.18811e-16	0.0118513	192	0.0222888	0.0907807	0.000496789
CDKN1A	TRIM21	34363	100	0.151092	2.24338e-36	0.0228287	100	0.103977	5.55914e-18	0.0108111	177	-0.0116073	1.66399	0.00013473
CDKN1A	TUBB3	28599	100	0.159835	4.89483e-34	0.0255471	100	0.108917	1.46247e-16	0.0118629	191	-0.00114495	1.06898	1.31092e-06
CDKN1A	TXN	29036	100	0.159961	1.37749e-34	0.0255877	100	0.11802	1.82728e-19	0.0139287	185	0.00203632	0.87671	4.14658e-06
CDKN1A	UHRF2	28570	100	0.159414	7.75983e-34	0.025413	100	0.118696	2.21233e-19	0.0140887	188	-0.00420405	1.2493	1.7674e-05
CDKN1A	VIM	33719	100	0.121881	9.76856e-24	0.0148549	100	0.120897	2.22977e-23	0.014616	193	0.0201032	0.0988102	0.000404138
CDKN1A	YWHAQ	28838	100	0.141132	4.80865e-27	0.0199181	100	0.124832	1.81638e-21	0.0155831	169	-0.0320521	1.98507	0.00102734
CDKN1A	ZBTB16	33699	100	0.143446	2.58027e-32	0.0205768	100	0.280568	3.93667e-122	0.0787181	176	0.0235437	0.0532795	0.000554308
CDKN2D	GLYR1	29415	100	0.113108	3.27395e-18	0.0127934	100	0.115337	7.04706e-19	0.0133025	194	0.00267751	0.837319	7.16908e-06
CDKN2D	GORASP2	29421	100	0.123316	2.23478e-21	0.0152068	100	0.124611	8.47934e-22	0.0155278	171	-0.002216	1.13495	4.91065e-06
CDKN2D	HSD17B14	29501	100	0.128872	2.83808e-23	0.0166081	100	0.669793	0	0.448623	198	-0.0305904	1.98121	0.00093577
CDKN2D	PMCH	28570	100	0.0983628	9.20828e-14	0.00967523	100	0.141212	7.70044e-27	0.0199409	191	-0.0147176	1.73401	0.000216609
CDKN2D	PRDX5	34717	100	0.116129	2.79998e-22	0.013486	100	0.116078	2.92112e-22	0.0134741	148	0.00243004	0.839568	5.90507e-06
CDKN2D	PSMA1	33699	100	0.111125	5.74282e-20	0.0123488	100	0.127798	6.12565e-26	0.0163324	193	0.00404943	0.739615	1.63979e-05
CDKN2D	RARRES2	34427	100	0.111467	1.75389e-20	0.012425	100	0.175539	9.06103e-49	0.0308138	185	0.00127222	0.915944	1.61854e-06
CDKN2D	SH3GLB2	29501	100	0.12332	1.96848e-21	0.0152078	100	0.238207	6.65125e-77	0.0567426	193	0.00968194	0.457152	9.374e-05
CDKN2D	TBC1D17	33625	100	0.104813	6.84579e-18	0.0109858	100	0.296228	2.73782e-136	0.0877508	191	0.0134554	0.269911	0.000181047
CDNF	MANF	34464	100	0.263174	1.49496e-109	0.0692605	100	0.14901	1.6292e-35	0.0222041	188	0.0336115	0.00526033	0.00112973
CDON	CEACAM21	34516	100	0.154971	2.29905e-38	0.0240161	100	0.802802	0	0.644492	200	0.0153909	0.201042	0.000236881
CDON	PCDH12	29588	100	0.143751	1.08385e-28	0.0206644	100	0.369323	1.24019e-190	0.136399	187	0.00703199	0.58864	4.94489e-05
CDON	PVR	34812	100	0.135772	5.29985e-30	0.0184341	100	0.623012	0	0.388144	199	-0.00332048	1.21823	1.10256e-05
CDON	SLC39A5	34516	100	0.164064	7.51978e-43	0.0269171	100	0.148709	1.97893e-35	0.0221143	195	-0.00301321	1.19765	9.07945e-06
CDON	TNFSF8	29656	100	0.14659	7.56217e-30	0.0214886	100	0.197457	3.28073e-53	0.0389893	186	-0.00120221	1.07375	1.4453e-06
CDSN	DYNC1H1	29754	100	0.523251	0	0.273792	100	0.202745	3.1096e-56	0.0411054	200	0.00687678	0.595874	4.72901e-05
CDSN	GOT1	29885	100	0.5248	0	0.275415	100	0.13529	8.14591e-26	0.0183033	198	-0.00128105	1.07888	1.6411e-06
CDSN	LCN2	33610	100	0.503624	0	0.253637	100	0.12064	3.22601e-23	0.0145541	199	-0.0100408	1.58955	0.000100818
CDSN	NCS1	35086	100	0.524068	0	0.274647	100	0.139241	1.01962e-31	0.019388	198	0.00744131	0.533128	5.53731e-05
CDSN	SCN3B	28931	100	0.512091	0	0.262237	100	0.120673	3.2366e-20	0.0145621	200	-0.00522299	1.30879	2.72796e-05
CDSN	ST8SIA1	28998	100	0.534152	0	0.285319	100	0.117583	2.62685e-19	0.0138258	198	0.0044793	0.733079	2.00641e-05
CDSN	YWHAQ	29175	100	0.535555	0	0.286819	100	0.12232	6.79315e-21	0.0149622	198	-0.0116116	1.62482	0.00013483
CEACAM1	CEACAM3	33824	100	0.257712	4.61589e-103	0.0664155	100	0.10862	3.30115e-19	0.0117983	195	-0.00011052	1.00725	1.22147e-08
CEACAM1	CEACAM5	33399	100	0.245143	5.48897e-92	0.0600953	100	0.390135	9.92589e-242	0.152205	197	-0.00476442	1.30295	2.26997e-05
CEACAM1	CEACAM6	29778	100	0.280497	4.31852e-108	0.0786788	100	0.156873	4.04033e-34	0.0246092	194	0.00579845	0.654609	3.3622e-05
CEACAM1	CEACAM8	33827	100	0.274978	1.20584e-117	0.0756131	100	0.19157	6.21927e-57	0.0366992	195	0.0195347	0.108148	0.000381603
CEACAM1	HAVCR2	34685	100	0.234022	6.20827e-87	0.0547665	100	0.129809	1.87471e-27	0.0168504	195	0.0131169	0.274684	0.000172053
CEACAM1	INSR	28852	100	0.259727	1.34797e-89	0.0674579	100	0.137884	6.8591e-26	0.0190119	195	0.00345809	0.792842	1.19584e-05
CEACAM1	SHC1	28652	100	0.265683	3.52257e-93	0.0705874	100	0.131919	1.15345e-23	0.0174027	197	-0.00975311	1.53957	9.51232e-05
CEACAM1	SRC	35122	100	0.268418	3.3977e-116	0.072048	100	0.118891	1.55718e-23	0.014135	199	-0.0109941	1.64309	0.000120871
CEACAM16	SNX5	29255	100	0.415863	1.71147e-243	0.172942	100	0.116618	3.58947e-19	0.0135996	192	-0.0141253	1.71999	0.000199523
CEACAM16	USO1	29421	100	0.398423	4.31233e-223	0.158741	100	0.111276	1.12424e-17	0.0123823	195	0.00221166	0.865313	4.89143e-06
CEACAM21	CELSR2	28881	100	0.798325	0	0.637323	100	0.304084	7.6878e-124	0.0924673	200	-0.00450553	1.26791	2.02998e-05
CEACAM21	DAG1	34636	100	0.803431	0	0.645501	100	0.127812	1.26875e-26	0.016336	200	0.00709999	0.554639	5.04098e-05
CEACAM21	DDR1	34699	100	0.799757	0	0.639612	100	0.301491	8.93256e-146	0.090897	200	0.0408993	0.000655003	0.00167275
CEACAM21	DSC2	33998	100	0.804584	0	0.647355	100	0.234306	1.89435e-85	0.0548991	200	0.0527465	1.35212e-05	0.00278219
CEACAM21	EPHA1	34576	100	0.803198	0	0.645127	100	0.218543	1.50205e-75	0.047761	200	0.0342235	0.00442404	0.00117125
CEACAM21	EPHA4	28881	100	0.796878	0	0.635015	100	0.383379	1.30876e-201	0.14698	200	0.0311987	0.0177323	0.000973356
CEACAM21	FUT8	34282	100	0.80539	0	0.648653	100	0.579629	0	0.33597	200	0.0256103	0.0339622	0.000655888
CEACAM21	ITGA6	35081	100	0.799674	0	0.639479	100	0.178031	4.68949e-51	0.0316951	200	0.0144583	0.225934	0.000209043
CEACAM21	KIAA2013	29431	100	0.804074	0	0.646536	100	0.13955	5.50821e-27	0.0194743	200	0.00367557	0.777996	1.35098e-05
CEACAM21	MET	34421	100	0.805551	0	0.648913	100	0.239264	3.20756e-90	0.0572471	195	0.0179174	0.137159	0.000321034
CEACAM21	PCDH1	34758	100	0.798402	0	0.637445	100	0.155617	6.23319e-39	0.0242167	200	0.0274482	0.0221113	0.000753405
CEACAM21	PCDH9	29442	100	0.798557	0	0.637694	100	0.289376	5.99659e-114	0.0837385	200	0.00911555	0.484345	8.30932e-05
CEACAM21	PODXL2	34487	100	0.806245	0	0.650031	100	0.22882	1.26552e-82	0.0523586	200	0.0234628	0.0513607	0.000550501
CEACAM21	PTPRS	34759	100	0.806182	0	0.649929	100	0.27883	2.55665e-124	0.0777463	200	0.0489789	4.40356e-05	0.00239893
CEACAM21	PVR	34699	100	0.808691	0	0.653981	100	0.596834	0	0.356211	200	0.00245637	0.8379	6.03374e-06
CEACAM21	SCARB1	33647	100	0.810504	0	0.656916	100	0.113214	1.21664e-20	0.0128175	200	-0.00335688	1.21693	1.12686e-05
CEACAM21	SDK2	28881	100	0.810769	0	0.657346	100	0.37291	5.16307e-190	0.139062	200	0.0241907	0.0660088	0.00058519
CEACAM21	SRC	34429	100	0.801599	0	0.64256	100	0.12074	8.86814e-24	0.0145781	200	-0.00663759	1.41814	4.40575e-05
CEACAM5	CEACAM6	28587	100	0.383259	1.94963e-199	0.146888	100	0.141002	8.88943e-27	0.0198817	194	0.00287041	0.828218	8.23928e-06
CEACAM6	HGS	28960	100	0.146333	4.33508e-29	0.0214132	100	0.112484	9.0027e-18	0.0126527	196	0.00744467	0.571079	5.54231e-05
CEACAM8	CES3	33719	100	0.198001	1.40385e-60	0.0392043	100	0.236117	4.38546e-86	0.0557513	194	-0.0257794	1.96573	0.000664576
CEACAM8	CLU	29068	100	0.20498	3.48046e-56	0.0420169	100	0.115581	9.56997e-19	0.0133591	189	0.016252	0.215377	0.000264127
CEACAM8	CPE	33835	100	0.216741	9.27107e-73	0.0469768	100	0.199723	7.70728e-62	0.0398891	196	-0.0163171	1.82044	0.000266248
CEACAM8	DAG1	33970	100	0.218893	1.69335e-74	0.047914	100	0.131566	1.28907e-27	0.0173097	192	0.0138815	0.252607	0.000192697
CEACAM8	ECE1	33306	100	0.214553	3.26478e-70	0.0460329	100	0.236277	3.55223e-85	0.0558266	193	-0.0170869	1.8368	0.000291964
CEACAM8	ENTPD5	34520	100	0.204421	4.94685e-66	0.0417881	100	0.362657	1.2089e-213	0.13152	197	-0.00136629	1.09037	1.86676e-06
CEACAM8	EPHB4	34352	100	0.201608	6.21478e-64	0.0406457	100	0.223497	1.63219e-78	0.049951	195	0.00255587	0.832258	6.53249e-06
CEACAM8	GALNT7	33719	100	0.207476	1.82786e-66	0.0430464	100	0.208199	6.32051e-67	0.0433468	195	-0.0134603	1.7309	0.000181179
CEACAM8	GUSB	34092	100	0.1965	2.5622e-60	0.0386122	100	0.25804	3.87097e-104	0.0665847	196	0.00143111	0.905952	2.04807e-06
CEACAM8	IGSF3	33719	100	0.198315	9.04895e-61	0.039329	100	0.150357	2.16505e-35	0.0226074	193	0.0104098	0.392732	0.000108364
CEACAM8	ITGA6	33804	100	0.194054	2.34045e-58	0.0376569	100	0.17401	4.20004e-47	0.0302795	192	-0.0175766	1.85154	0.000308937
CEACAM8	ITGAV	34108	100	0.197269	8.21921e-61	0.038915	100	0.157641	3.33231e-39	0.0248508	196	-0.00688764	1.43047	4.74396e-05
CEACAM8	ITGB5	33886	100	0.222617	7.24453e-77	0.0495585	100	0.16411	4.01988e-42	0.0269319	195	-0.00540942	1.34385	2.92619e-05
CEACAM8	NRP2	33807	100	0.21126	4.45996e-69	0.0446309	100	0.203549	3.72836e-64	0.041432	194	0.0182583	0.13332	0.000333364
CEACAM8	PAM	34188	100	0.214226	8.42914e-72	0.0458928	100	0.480815	0	0.231183	199	-0.0136546	1.74106	0.000186449
CEACAM8	PTK7	33306	100	0.200564	2.08003e-61	0.040226	100	0.114679	6.07048e-21	0.0131513	194	0.0112977	0.356572	0.000127638
CEACAM8	PTPRK	28913	100	0.217627	6.08121e-63	0.0473615	100	0.120587	3.54742e-20	0.0145412	193	-0.0185895	1.84245	0.000345571
CEACAM8	PTPRS	34352	100	0.209713	3.84705e-69	0.0439794	100	0.270539	1.56393e-115	0.0731915	196	-0.00343246	1.22393	1.17818e-05
CEACAM8	QSOX1	28584	100	0.20368	1.38015e-54	0.0414857	100	0.475877	0	0.226459	197	0.0101625	0.442382	0.000103276
CEACAM8	SDK2	28366	100	0.206954	6.34135e-56	0.0428299	100	0.358281	1.94443e-171	0.128365	195	-0.0024253	1.14491	5.88209e-06
CEACAM8	TMEM132A	28309	100	0.203026	9.78643e-54	0.0412195	100	0.475042	0	0.225665	197	-0.00972322	1.53548	9.4541e-05
CEBPA	DDX39A	29580	100	0.129332	1.72889e-23	0.0167267	100	0.121588	6.29969e-21	0.0147836	185	0.00446682	0.731225	1.99525e-05
CEBPA	EDF1	29193	100	0.137119	6.67502e-26	0.0188016	100	0.116624	3.91059e-19	0.0136011	191	0.00414604	0.751457	1.71897e-05
CEBPA	EP300	29580	100	0.135065	1.72976e-25	0.0182426	100	0.129747	1.24746e-23	0.0168342	188	0.0122625	0.345676	0.000150368
CEBPA	ESR1	29580	100	0.143583	1.26913e-28	0.020616	100	0.161663	6.24704e-36	0.0261349	183	0.017279	0.183901	0.000298563
CEBPA	FOS	28432	100	0.119178	1.93616e-19	0.0142033	100	0.129764	8.84272e-23	0.0168388	192	-0.000324296	1.01951	1.05168e-07
CEBPA	HNF1A	28478	100	0.126393	1.0225e-21	0.0159752	100	0.121879	2.70518e-20	0.0148545	195	0.000382698	0.976965	1.46458e-07
CEBPA	IL32	28701	100	0.125175	1.74862e-21	0.0156688	100	0.209876	3.71717e-58	0.0440479	189	0.000899988	0.94565	8.09979e-07
CEBPA	JUN	28270	100	0.12019	1.20868e-19	0.0144455	100	0.119082	2.60747e-19	0.0141805	191	0.013618	0.30593	0.00018545
CEBPA	MAX	28115	100	0.128126	5.14117e-22	0.0164163	100	0.123057	2.02891e-20	0.0151431	191	0.00961293	0.471095	9.24085e-05
CEBPA	PARP1	28701	100	0.137304	1.46798e-25	0.0188525	100	0.150168	2.6502e-30	0.0225506	192	0.00843788	0.522726	7.11978e-05
CEBPA	RASGRF1	28483	100	0.141184	9.4609e-27	0.019933	100	0.1324	1.07559e-23	0.0175296	193	-0.0123759	1.64963	0.000153164
CEBPA	SMARCA2	28115	100	0.125861	2.70681e-21	0.0158409	100	0.116255	2.22432e-18	0.0135152	195	-0.016198	1.77542	0.000262377
CEBPA	ZBTB16	28110	100	0.131345	4.65027e-23	0.0172515	100	0.28962	4.47474e-109	0.0838798	190	0.00824623	0.53646	6.80003e-05
CEBPB	EGFR	34352	100	0.125949	1.07628e-25	0.0158632	100	0.174897	2.55466e-48	0.0305888	194	0.00513526	0.670426	2.63709e-05
CEBPB	ESR1	28217	100	0.114194	7.66526e-18	0.0130403	100	0.139062	9.10488e-26	0.0193382	192	-0.00318586	1.1891	1.01497e-05
CEBPB	RAD51	28532	100	0.119169	1.68491e-19	0.0142013	100	0.153871	1.4296e-31	0.0236763	191	-0.00393482	1.23366	1.54828e-05
CEBPB	SMARCA2	33306	100	0.12106	3.58417e-23	0.0146556	100	0.121344	2.83397e-23	0.0147244	196	-0.00835264	1.5045	6.97666e-05
CELA2A	STAM	29993	100	0.223044	1.67101e-68	0.0497487	100	0.133803	2.29644e-25	0.0179033	192	-0.00865928	1.49746	7.49831e-05
CELA3A	CREB3	28743	100	0.275189	2.1059e-100	0.0757288	100	0.147582	2.36404e-29	0.0217803	194	0.0104895	0.426546	0.00011003
CELA3A	TMEM132A	29098	100	0.255625	1.78408e-87	0.0653442	100	0.467133	0	0.218213	197	0.00392953	0.764413	1.54412e-05
CELSR2	DKKL1	28838	100	0.315751	1.10853e-133	0.0996986	100	0.86984	0	0.756622	200	0.00583321	0.657848	3.40264e-05
CELSR2	IL5RA	28881	100	0.314497	8.72151e-133	0.0989086	100	0.466201	0	0.217343	198	0.00481156	0.714662	2.31511e-05
CELSR2	KLK15	29221	100	0.303076	2.02916e-124	0.0918553	100	0.745677	0	0.556034	200	0.0220375	0.0920805	0.000485651
CELSR2	LAG3	28838	100	0.292782	2.30858e-114	0.0857212	100	0.236804	2.52224e-74	0.0560761	185	-0.00214332	1.12927	4.59383e-06
CELSR2	STX7	28660	100	0.309972	6.9186e-128	0.0960823	100	0.466016	5.12891e-307	0.217171	196	-0.0249782	1.94137	0.000623912
CEND1	EGFR	28935	100	0.0985441	5.77218e-14	0.00971093	100	0.179189	5.87158e-43	0.0321086	185	-0.00419581	1.25036	1.76049e-05
CEND1	ERBB2	28790	100	0.122102	1.42987e-20	0.0149089	100	0.244193	6.1181e-79	0.0596301	194	0.0140789	0.285454	0.000198215
CENPF	ERP29	29043	100	0.128858	6.2479e-23	0.0166044	100	0.129152	4.98242e-23	0.0166803	189	-0.0132462	1.68718	0.000175462
CENPF	GOPC	29066	100	0.134657	6.25702e-25	0.0181324	100	0.129266	4.37264e-23	0.0167098	192	-0.0242466	1.93547	0.000587895
CENPF	JUN	28591	100	0.138335	7.87025e-26	0.0191365	100	0.104087	3.00892e-15	0.0108342	191	-0.0191245	1.85181	0.000365745
CENPF	MZT1	28458	100	0.133661	4.21469e-24	0.0178654	100	0.112603	1.59703e-17	0.0126795	193	-0.0212382	1.89085	0.000451063
CENPF	NPM1	8010	100	0.123219	7.54184e-07	0.015183	100	0.193237	6.09773e-15	0.0373405	184	-0.0164195	1.48864	0.000269599
CENPF	PRC1	29686	100	0.141763	4.96984e-28	0.0200967	100	0.120036	1.68456e-20	0.0144087	193	-0.0278393	1.96805	0.000775028
CENPF	SNAP25	28757	100	0.129089	8.48432e-23	0.016664	100	0.345461	6.76135e-161	0.119343	188	0.00455449	0.729855	2.07434e-05
CENPF	TERF1	28760	100	0.0929908	1.59017e-12	0.0086473	100	0.108822	1.27336e-16	0.0118422	189	-0.00651447	1.37867	4.24383e-05
CENPF	TXLNA	28941	100	0.133086	2.75235e-24	0.0177118	100	0.108645	1.14845e-16	0.0118037	191	-0.010789	1.58816	0.000116402
CENPF	WASF3	28466	100	0.130651	4.24127e-23	0.0170696	100	0.0885008	2.24366e-11	0.00783238	192	0.0106113	0.423428	0.000112599
CENPJ	CEP152	28765	100	0.105935	7.88708e-16	0.0112222	100	0.112935	8.5752e-18	0.0127544	186	0.0178593	0.175605	0.000318953
CENPJ	CEP170	29035	100	0.131062	1.14154e-23	0.0171774	100	0.131282	9.61434e-24	0.0172349	185	0.0100314	0.444699	0.000100628
CENPJ	CEP85	28458	100	0.128706	1.88452e-22	0.0165652	100	0.116659	1.05776e-18	0.0136093	188	0.007231	0.585489	5.22874e-05
CENPJ	CKB	29612	100	0.127568	6.51063e-23	0.0162737	100	0.114742	8.19741e-19	0.0131657	188	-0.00470908	1.28288	2.21755e-05
CENPJ	CLASP1	28765	100	0.122311	1.27773e-20	0.0149599	100	0.135941	3.89882e-25	0.0184799	193	-0.0142984	1.72178	0.000204444
CENPJ	DCTN1	29382	100	0.111963	7.45045e-18	0.0125356	100	0.0820164	3.04945e-10	0.00672669	185	0.0206587	0.113324	0.000426782
CENPJ	LATS1	28760	100	0.128042	1.86349e-22	0.0163947	100	0.0926027	1.96749e-12	0.00857527	185	0.00256191	0.845974	6.56337e-06
CENPJ	PALLD	28760	100	0.12699	4.11246e-22	0.0161266	100	0.110636	3.9324e-17	0.0122404	184	-0.00288851	1.17337	8.34348e-06
CENPJ	PFDN4	28765	100	0.12247	1.13885e-20	0.0149989	100	0.124875	1.96748e-21	0.0155937	188	-0.00680993	1.39444	4.63751e-05
CENPJ	SLMAP	29663	100	0.130181	7.71323e-24	0.0169471	100	0.136075	6.47457e-26	0.0185163	192	0.0120316	0.354185	0.000144758
CENPJ	STAT5B	29049	100	0.115248	1.23691e-18	0.0132821	100	0.100816	1.34143e-14	0.0101638	189	0.0260798	0.0468529	0.000680155
CENPJ	TNIP1	29625	100	0.130129	8.53917e-24	0.0169335	100	0.114066	1.28517e-18	0.013011	185	0.0192628	0.13819	0.000371057
CENPJ	TP53	28458	100	0.158931	1.64342e-33	0.025259	100	0.100181	3.59256e-14	0.0100363	190	0.0107656	0.416799	0.000115898
CENPJ	TUBB3	28757	100	0.10163	1.11432e-14	0.0103287	100	0.128164	1.71331e-22	0.016426	188	0.000804912	0.951337	6.47884e-07
CEP112	FUS	27991	100	0.16745	1.74731e-36	0.0280394	100	0.120249	1.75214e-19	0.0144598	192	-0.0207179	1.87884	0.000429233
CEP112	YWHAQ	28465	100	0.180856	4.65408e-43	0.0327088	100	0.145764	2.07586e-28	0.0212473	198	-0.0164676	1.78588	0.00027118
CEP152	DCTN2	28462	100	0.118669	2.63921e-19	0.0140823	100	0.0941687	1.08828e-12	0.00886775	186	0.0166541	0.209012	0.000277359
CEP152	GFAP	27868	100	0.115366	5.65561e-18	0.0133094	100	0.143325	5.75333e-27	0.0205421	187	-0.0158505	1.76323	0.000251238
CEP152	GYS1	28005	100	0.0993392	9.24219e-14	0.00986827	100	0.215061	1.31622e-59	0.0462511	197	-0.0276236	1.96129	0.000763066
CEP152	KRT8	28464	100	0.110391	6.70162e-17	0.0121861	100	0.109521	1.1715e-16	0.0119949	185	-0.00520379	1.30532	2.70794e-05
CEP152	LATS1	28483	100	0.121518	3.47155e-20	0.0147666	100	0.144697	4.989e-28	0.0209371	190	-0.0158731	1.769	0.000251956
CEP152	LYAR	27926	100	0.109187	2.78021e-16	0.0119218	100	0.0918495	6.10492e-12	0.00843633	177	-0.0037606	1.22127	1.41421e-05
CEP152	PXN	27944	100	0.103703	7.76786e-15	0.0107543	100	0.453625	8.17763e-282	0.205776	198	-0.00681291	1.38937	4.64158e-05
CEP152	SEPTIN9	28462	100	0.124104	5.5968e-21	0.0154017	100	0.14802	3.01007e-29	0.0219099	187	-0.0184389	1.83576	0.000339992
CEP152	TNIP1	29063	100	0.132636	3.1673e-24	0.0175923	100	0.118338	1.40975e-19	0.0140038	187	-0.00561573	1.33137	3.15365e-05
CEP152	TTF2	28387	100	0.112822	1.51471e-17	0.0127288	100	0.288218	4.94183e-109	0.0830696	187	-0.00563688	1.32889	3.17744e-05
CEP152	TXLNA	28356	100	0.116965	9.86837e-19	0.0136809	100	0.107872	3.78007e-16	0.0116364	189	-0.0108595	1.58643	0.00011793
CEP164	EFHD1	29058	100	0.132971	2.44967e-24	0.0176814	100	0.236512	1.08053e-74	0.0559381	192	-0.00179028	1.10853	3.20511e-06
CEP164	ESR1	28270	100	0.134428	3.24978e-24	0.0180708	100	0.148633	2.70908e-29	0.0220918	191	-0.0105623	1.57284	0.000111563
CEP164	SDCCAG8	28961	100	0.115261	1.37581e-18	0.013285	100	0.177532	3.19675e-42	0.0315175	189	0.00261461	0.842307	6.8362e-06
CEP164	STX8	33916	100	0.113722	5.73181e-21	0.0129328	100	0.121398	1.08574e-23	0.0147375	192	-0.00841251	1.51152	7.07703e-05
CEP164	TPR	28170	100	0.132933	1.2422e-23	0.0176712	100	0.13123	4.56822e-23	0.0172212	197	-0.0200159	1.86696	0.000400638
CEP164	YY1	28270	100	0.127881	4.75882e-22	0.0163536	100	0.0962739	4.03496e-13	0.00926866	191	-0.00685365	1.39361	4.69725e-05
CEP170	CEP290	29035	100	0.111259	1.84842e-17	0.0123786	100	0.125738	6.72559e-22	0.0158099	191	-0.0100156	1.55459	0.000100313
CEP170	CSNK2A1	29341	100	0.125089	6.71668e-22	0.0156473	100	0.162802	3.86309e-36	0.0265045	186	-0.00495028	1.29541	2.45052e-05
CEP170	HS1BP3	29701	100	0.108242	6.0003e-17	0.0117164	100	0.121965	3.97612e-21	0.0148754	168	0.00867974	0.503603	7.53379e-05
CEP170	MAPT	28226	100	0.128035	4.5767e-22	0.016393	100	0.109047	2.10844e-16	0.0118913	194	-0.00285786	1.16998	8.16736e-06
CEP170	MTPN	28309	100	0.133573	5.92974e-24	0.0178419	100	0.116906	1.10147e-18	0.013667	187	-0.00400217	1.23663	1.60173e-05
CEP170	RNF31	28528	100	0.131342	2.24764e-23	0.0172507	100	0.127726	3.49639e-22	0.0163138	192	-0.0164696	1.78642	0.000271249
CEP170	RRM2	28228	100	0.128464	3.32784e-22	0.0165029	100	0.108011	4.04399e-16	0.0116664	182	-0.0131348	1.6762	0.000172522
CEP170	S100A4	29011	100	0.125195	1.05053e-21	0.0156737	100	0.156081	5.78174e-33	0.0243613	181	0.0304778	0.0202565	0.000928899
CEP170	SMC3	28324	100	0.116043	1.9349e-18	0.013466	100	0.144619	7.49288e-28	0.0209147	190	-0.00388183	1.22978	1.50686e-05
CEP170	STX1B	28757	100	0.110175	5.34546e-17	0.0121385	100	0.125489	1.26975e-21	0.0157474	192	0.0142403	0.280259	0.000202786
CEP170	TXNDC9	29334	100	0.10745	1.56136e-16	0.0115455	100	0.124821	8.34882e-22	0.0155803	179	-0.00723932	1.42066	5.24077e-05
CEP290	DCTN1	29382	100	0.126704	1.84908e-22	0.0160539	100	0.0864215	3.23066e-11	0.00746868	190	-0.0220515	1.90901	0.00048627
CEP290	ESR1	28760	100	0.128838	1.01889e-22	0.0165991	100	0.133496	2.75704e-24	0.0178212	191	0.0209855	0.111517	0.000440393
CEP290	GYS1	28532	100	0.137065	2.46691e-25	0.0187868	100	0.228492	1.77068e-68	0.0522088	194	0.0245378	0.0638234	0.000602104
CEP290	KRT18	29049	100	0.108566	1.06495e-16	0.0117866	100	0.142143	1.33383e-27	0.0202047	186	-0.00167093	1.10132	2.79202e-06
CEP290	LATS1	28760	100	0.129759	5.04186e-23	0.0168374	100	0.125605	1.15558e-21	0.0157766	188	-0.00694382	1.40148	4.82167e-05
CEP290	LGALS3BP	29611	100	0.108056	7.54961e-17	0.0116762	100	0.343183	2.48427e-163	0.117775	191	0.0101813	0.433422	0.000103658
CEP290	PIBF1	29667	100	0.13331	6.20599e-25	0.0177715	100	0.121443	6.16799e-21	0.0147485	190	-0.00414841	1.25063	1.72093e-05
CEP290	USO1	29049	100	0.133202	2.07591e-24	0.0177429	100	0.114076	2.7554e-18	0.0130132	189	-0.00308262	1.18571	9.50252e-06
CEP350	CEP85	27926	100	0.0974627	2.89015e-13	0.00949898	100	0.0926281	4.04134e-12	0.00857997	186	0.0137411	0.304546	0.000188819
CEP350	DCTN1	28802	100	0.109435	8.16875e-17	0.0119761	100	0.104064	2.41914e-15	0.0108294	189	-0.00909955	1.5101	8.28019e-05
CEP350	DCTN2	28462	100	0.103415	5.22284e-15	0.0106946	100	0.0802542	1.33389e-09	0.00644074	189	0.00191039	0.885423	3.64957e-06
CEP350	HIF1A	28483	100	0.112911	1.26253e-17	0.0127489	100	0.13369	3.93942e-24	0.0178729	184	-0.00771723	1.43965	5.95557e-05
CEP350	KIF22	28369	100	0.102706	8.86359e-15	0.0105486	100	0.131884	1.96384e-23	0.0173935	189	0.0213683	0.107556	0.000456606
CEP350	KRT19	28433	100	0.100944	2.35543e-14	0.0101897	100	0.122096	2.4819e-20	0.0149074	189	-0.0140018	1.70887	0.000196052
CEP350	KRT8	28464	100	0.114443	4.68553e-18	0.0130972	100	0.105742	1.26006e-15	0.0111814	190	-0.000589395	1.03546	3.47387e-07
CEP350	LATS1	28483	100	0.0891268	1.60027e-11	0.00794359	100	0.100345	3.18044e-14	0.0100692	189	-0.00916421	1.51075	8.39827e-05
CEP350	MAPRE3	29341	100	0.112118	7.06058e-18	0.0125705	100	0.118312	9.62576e-20	0.0139978	187	-0.0209798	1.89193	0.000440151
CEP350	PCDH7	29103	100	0.106591	3.54349e-16	0.0113617	100	0.110402	3.00191e-17	0.0121887	182	-0.0180309	1.83098	0.000325114
CEP350	TP53	27926	100	0.108869	3.39179e-16	0.0118524	100	0.1123	3.85434e-17	0.0126113	191	0.00339824	0.799569	1.15481e-05
CEP350	VASP	29026	100	0.107157	2.69612e-16	0.0114827	100	0.121488	1.56212e-20	0.0147594	188	0.0130462	0.320308	0.000170203
CEP85	DIABLO	33523	100	0.128787	3.42605e-26	0.016586	100	0.120035	6.07642e-23	0.0144085	177	0.0129619	0.288627	0.00016801
CEP85	KRT19	33586	100	0.127726	7.83248e-26	0.016314	100	0.115624	1.97409e-21	0.013369	191	-0.00235168	1.15281	5.53041e-06
CEP85	LATS1	28110	100	0.118807	3.96842e-19	0.0141151	100	0.136187	1.10221e-24	0.018547	172	0.0117125	0.379924	0.000137182
CEP85	TERF1	28110	100	0.106765	1.00385e-15	0.0113987	100	0.109832	1.47677e-16	0.0120631	188	0.0235019	0.0780649	0.000552341
CEP85	TRIM25	28832	100	0.126262	6.33056e-22	0.015942	100	0.118227	2.11543e-19	0.0139776	171	-0.0162301	1.78214	0.000263416
CEP85	YTHDF3	33334	100	0.118199	3.57631e-22	0.013971	100	0.0938468	1.61987e-14	0.00880722	174	0.000123399	0.991963	1.52274e-08
CES1	CREB3	28532	100	0.423704	2.04687e-247	0.179525	100	0.138216	9.73722e-26	0.0191038	192	0.0159391	0.22866	0.000254053
CES1	GUSB	34979	100	0.409149	1.47233e-280	0.167403	100	0.267165	1.2653e-114	0.0713772	188	0.0184019	0.123825	0.000338629
CES2	CHMP1A	34238	100	0.135292	2.46145e-29	0.0183039	100	0.128227	1.6988e-26	0.0164422	189	0.0201109	0.0961173	0.00040445
CES2	CRELD1	28838	100	0.13186	8.70276e-24	0.0173871	100	0.572465	0	0.327717	200	0.0214311	0.103667	0.000459294
CES2	SERPINF2	29003	100	0.125445	8.85773e-22	0.0157364	100	0.172695	4.5806e-40	0.0298235	192	0.00703624	0.592128	4.95087e-05
CES3	SUOX	29519	100	0.221716	1.19608e-66	0.0491581	100	0.199658	3.87452e-54	0.0398632	192	0.010555	0.417481	0.000111407
CES3	TMEM25	29519	100	0.240089	3.61323e-78	0.0576428	100	0.288864	8.08418e-114	0.0834422	193	-0.00835593	1.47904	6.98215e-05
CETN3	HSPB1	28948	100	0.182035	2.58319e-44	0.0331368	100	0.358794	1.96194e-175	0.128733	195	0.0201962	0.124425	0.000407887
CETN3	IGFBP4	29191	100	0.163589	2.67088e-36	0.0267612	100	0.119234	6.19068e-20	0.0142167	190	-0.0171148	1.80896	0.000292916
CETN3	RAD23B	28832	100	0.172066	1.46936e-39	0.0296066	100	0.120199	5.26278e-20	0.0144479	173	0.00235975	0.857822	5.5684e-06
CETN3	TANK	28974	100	0.197048	8.25061e-52	0.0388277	100	0.122438	8.52365e-21	0.014991	185	0.0257408	0.0500838	0.000662588
CFB	CFH	28753	100	0.359472	5.78721e-175	0.12922	100	0.280295	2.78694e-104	0.0785651	199	-0.00925269	1.517	8.56124e-05
CFB	CFHR4	29949	100	0.358466	4.4843e-181	0.128498	100	0.805792	0	0.649301	200	0.0565445	1.19504e-05	0.00319728
CFB	FN1	30005	100	0.346023	2.21742e-168	0.119732	100	0.303199	8.13137e-128	0.0919294	200	-0.0239902	1.93687	0.000575528
CFB	LAMTOR5	29480	100	0.393049	4.41234e-217	0.154487	100	0.101643	5.14637e-15	0.0103312	199	0.00965474	0.45857	9.3214e-05
CFB	NPC2	29310	100	0.349829	2.29494e-168	0.122381	100	0.17579	6.72685e-42	0.0309022	200	-0.00927268	1.52218	8.59825e-05
CFC1	DSC2	33314	100	0.1308	8.19022e-27	0.0171086	100	0.233968	1.60041e-83	0.0547409	193	0.0141958	0.246653	0.00020152
CFC1	FGFR4	28253	100	0.106107	1.28001e-15	0.0112587	100	0.695448	0	0.483648	199	0.0033398	0.801825	1.11542e-05
CFC1	GDF15	33990	100	0.13317	2.83266e-28	0.0177342	100	0.277303	2.89669e-120	0.0768971	194	0.0220781	0.0687249	0.000487441
CFC1	GUSB	33740	100	0.144858	5.72605e-33	0.0209837	100	0.281493	4.03384e-123	0.0792384	193	0.00504436	0.678654	2.54456e-05
CFC1	IL17RA	33702	100	0.132312	1.05006e-27	0.0175065	100	0.754608	0	0.569433	200	0.00956667	0.432294	9.15213e-05
CFC1	LAMB1	28228	100	0.103351	7.01486e-15	0.0106814	100	0.511655	0	0.261791	199	-0.000708878	1.04247	5.02507e-07
CFC1	NLGN2	28067	100	0.114641	6.96735e-18	0.0131427	100	0.126208	2.27949e-21	0.0159286	192	0.00463767	0.728307	2.1508e-05
CFC1	SPINT1	33594	100	0.099922	2.2309e-16	0.0099844	100	0.239771	1.81668e-88	0.0574903	191	-0.0159811	1.80971	0.000255397
CFC1	UXS1	34299	100	0.123852	7.41234e-25	0.0153394	100	0.156472	7.54579e-39	0.0244836	193	-0.00120815	1.07969	1.45962e-06
CFD	CFHR4	30470	100	0.210993	2.7649e-62	0.0445179	100	0.801199	0	0.641919	200	0.0442273	0.000553267	0.00195606
CFD	EGF	29559	100	0.196801	1.08642e-52	0.0387308	100	0.113391	2.246e-18	0.0128575	193	-0.0161286	1.78496	0.000260131
CFD	FN1	30526	100	0.204811	8.04299e-59	0.0419477	100	0.30287	1.04617e-129	0.0917304	197	0.0123008	0.336574	0.00015131
CFD	PLG	29784	100	0.197524	1.83456e-53	0.0390157	100	0.38807	2.4812e-213	0.150599	199	0.00047523	0.97075	2.25844e-07
CFD	SERPINF2	29974	100	0.192824	2.66452e-51	0.0371812	100	0.16315	4.9551e-37	0.0266178	192	0.000724591	0.955273	5.25032e-07
CFH	CFHR4	28753	100	0.25099	2.54947e-83	0.0629959	100	0.805562	0	0.648931	190	0.0445523	0.000726736	0.00198491
CFH	EP300	27663	100	0.260761	1.1304e-86	0.0679961	100	0.14129	4.59438e-26	0.0199629	197	-0.0129163	1.6632	0.00016683
CFH	ITGAM	27923	100	0.279915	4.79945e-101	0.0783524	100	0.159119	5.48629e-33	0.0253189	198	0.00547383	0.682576	2.99629e-05
CFH	KLK10	27973	100	0.286127	7.12413e-106	0.0818685	100	0.486366	0	0.236552	197	0.0129318	0.333528	0.000167231
CFH	MMUT	27454	100	0.281084	3.16602e-100	0.079008	100	0.136666	2.65322e-24	0.0186776	195	0.000643852	0.961959	4.14545e-07
CFH	PTX3	27852	100	0.269395	3.18791e-93	0.0725737	100	0.284527	3.18113e-104	0.0809558	196	0.000177555	0.98943	3.15258e-08
CFH	TFAP2A	27474	100	0.267546	1.06876e-90	0.0715809	100	0.11264	5.57768e-17	0.0126878	198	0.0105422	0.434658	0.000111137
CFH	ZBTB16	27249	100	0.273884	2.32327e-94	0.0750127	100	0.288148	1.11776e-104	0.0830294	196	-0.00204167	1.11977	4.16844e-06
CFHR2	CFI	30286	100	0.818976	0	0.670722	100	0.194384	1.19235e-52	0.0377853	200	0.0927702	4.68562e-13	0.00860632
CFHR4	CFI	30470	100	0.811437	0	0.65843	100	0.192404	6.6473e-52	0.0370193	200	0.0388504	0.00241861	0.00150935
CFHR5	EBAG9	29052	100	0.422913	7.37017e-251	0.178856	100	0.0843977	1.16986e-10	0.00712298	196	-0.000837511	1.05089	7.01424e-07
CFHR5	SLC4A1	29759	100	0.41337	2.15572e-244	0.170875	100	0.112755	2.6803e-18	0.0127136	196	0.00843677	0.515234	7.1179e-05
CFI	ECM1	29676	100	0.230162	3.37824e-72	0.0529746	100	0.482968	0	0.233258	200	0.0195957	0.131181	0.000383993
CFI	GLP1R	29162	100	0.203399	1.65948e-55	0.0413713	100	0.133392	1.44999e-24	0.0177933	195	-0.00898477	1.50729	8.07261e-05
CFI	KLK10	29720	100	0.184729	8.84425e-47	0.0341248	100	0.507129	0	0.25718	196	0.00213728	0.869146	4.56794e-06
CGA	FN1	29666	100	0.109181	3.36219e-17	0.0119205	100	0.294363	6.54598e-119	0.0866496	198	-0.00602051	1.3571	3.62465e-05
CGA	FSHB	28892	100	0.0948736	4.96016e-13	0.009001	100	0.147872	1.31332e-29	0.021866	183	0.00527944	0.688256	2.78725e-05
CGA	LHB	33702	100	0.10829	4.8819e-19	0.0117267	100	0.118164	2.17507e-22	0.0139627	194	0.0129061	0.289416	0.000166567
CGN	CTNNA1	28561	100	0.123044	1.03093e-20	0.0151398	100	0.151003	1.74477e-30	0.0228019	195	-0.00112238	1.06759	1.25973e-06
CGN	DBN1	28478	100	0.12973	8.40156e-23	0.0168299	100	0.113608	8.0106e-18	0.0129068	190	0.00754471	0.569189	5.69227e-05
CGN	F11R	28865	100	0.138306	4.7143e-26	0.0191285	100	0.123704	3.97343e-21	0.0153028	195	-0.00386561	1.23097	1.4943e-05
CGN	IL13	28350	100	0.133931	4.13485e-24	0.0179375	100	0.100356	3.61275e-14	0.0100714	189	0.0362115	0.00639135	0.00131127
CGN	LARP1	29302	100	0.107618	1.45111e-16	0.0115816	100	0.115116	9.59604e-19	0.0132517	191	0.0174477	0.181729	0.000304423
CGN	MYH4	28392	100	0.130906	3.97704e-23	0.0171364	100	0.127255	6.20811e-22	0.0161938	190	0.000790904	0.952487	6.2553e-07
CGN	MYH9	29354	100	0.131665	4.08234e-24	0.0173357	100	0.121369	1.04514e-20	0.0147305	194	-0.0172903	1.81467	0.000298955
CGN	TPR	28392	100	0.126775	8.85475e-22	0.016072	100	0.13659	4.711e-25	0.018657	195	-0.00319577	1.19026	1.0213e-05
CGN	YWHAQ	28769	100	0.121504	2.28363e-20	0.0147632	100	0.119018	1.33408e-19	0.0141652	192	-0.0231749	1.92119	0.000537078
CGREF1	CTSF	34524	100	0.460906	0	0.212434	100	0.293708	2.0227e-137	0.0862642	199	-0.00265526	1.17459	7.05041e-06
CGREF1	ESR1	28704	100	0.452143	2.56204e-287	0.204433	100	0.138146	7.40704e-26	0.0190843	198	-0.0106934	1.58206	0.000114348
CGREF1	IDUA	34696	100	0.475112	0	0.225731	100	0.50455	0	0.25457	200	0.017532	0.144213	0.000307372
CGREF1	PTPRS	35010	100	0.466629	0	0.217743	100	0.273521	2.20458e-120	0.074814	199	-0.00656878	1.41739	4.31488e-05
CGREF1	VGF	29506	100	0.475702	0	0.226293	100	0.132776	1.27512e-24	0.0176294	197	-0.010078	1.56108	0.000101565
CHAC2	CST1	25145	100	0.145533	3.28089e-25	0.02118	100	0.458509	5.70391e-260	0.210231	200	0.00985925	0.484542	9.72048e-05
CHAD	CNPY4	28838	100	0.202401	2.23852e-54	0.0409661	100	0.1736	2.9682e-40	0.0301368	192	0.0129209	0.326566	0.000166951
CHAD	COL2A1	28824	100	0.20695	8.62944e-57	0.0428282	100	0.562225	0	0.316097	199	0.0213548	0.104994	0.000456027
CHAD	DDX39A	28660	100	0.23223	4.72915e-71	0.0539308	100	0.113883	5.22335e-18	0.0129695	194	-0.00787272	1.44877	6.19797e-05
CHAD	ITGA11	28881	100	0.178501	1.47036e-42	0.0318626	100	0.208309	1.19997e-57	0.0433926	188	0.0034532	0.793023	1.19246e-05
CHAD	ITGA2	29788	100	0.198455	5.70716e-54	0.0393845	100	0.491278	0	0.241354	197	0.0135319	0.296372	0.000183114
CHAD	ITGA6	28881	100	0.188257	3.17882e-47	0.0354405	100	0.156131	7.61931e-33	0.024377	187	-0.00566565	1.33317	3.20996e-05
CHAD	ITGAV	29180	100	0.229184	2.01962e-70	0.0525252	100	0.137953	3.4183e-26	0.0190311	187	0.0014056	0.914507	1.97571e-06
CHAD	ITGB1	28836	100	0.181888	4.40161e-44	0.0330832	100	0.12387	3.6869e-21	0.0153439	186	-0.00672151	1.39018	4.51787e-05
CHCHD10	CHCHD6	30014	100	0.112317	2.60746e-18	0.0126152	100	0.159356	1.96973e-35	0.0253944	186	0.0083022	0.520179	6.89265e-05
CHCHD10	DECR1	29521	100	0.129581	1.57456e-23	0.0167913	100	0.13455	2.94733e-25	0.0181036	190	0.0450062	0.000541819	0.00202556
CHCHD10	EFHD1	30173	100	0.146541	2.56053e-30	0.0214743	100	0.237533	3.67226e-78	0.0564218	193	0.00660518	0.607964	4.36284e-05
CHCHD10	GLRX5	29348	100	0.130618	9.42303e-24	0.017061	100	0.158058	3.83864e-34	0.0249823	191	0.00110938	0.932285	1.23072e-06
CHCHD10	IMMT	30014	100	0.111888	3.5059e-18	0.012519	100	0.0980625	2.6589e-14	0.00961625	179	0.0104955	0.416237	0.000110156
CHCHD10	NDUFA5	29144	100	0.127867	1.1294e-22	0.0163499	100	0.117966	1.63532e-19	0.013916	189	-0.00900057	1.50791	8.10102e-05
CHCHD10	NDUFS6	28907	100	0.132116	6.29082e-24	0.0174547	100	0.113841	3.88841e-18	0.0129597	183	0.016617	0.2065	0.000276123
CHCHD6	CLEC5A	29320	100	0.197788	8.37843e-53	0.03912	100	0.236887	1.3465e-75	0.0561156	195	0.015266	0.242469	0.00023305
CHCHD6	DIABLO	29320	100	0.185836	1.02225e-46	0.034535	100	0.111373	1.19569e-17	0.0124038	189	-0.00429124	1.2575	1.84147e-05
CHCHD6	HTRA2	29613	100	0.197111	5.9883e-53	0.0388529	100	0.121627	5.84981e-21	0.0147932	188	-0.0120163	1.6448	0.000144392
CHCHD6	IMMT	30325	100	0.198097	1.01342e-54	0.0392424	100	0.106536	8.88784e-17	0.0113499	184	0.000162625	0.989897	2.64468e-08
CHCHD6	NPM1	8089	100	0.200975	3.38598e-16	0.0403909	100	0.149187	1.65771e-09	0.0222568	190	0.0386789	0.12001	0.00149606
CHCHD6	TMED4	29021	100	0.178294	1.16418e-42	0.0317888	100	0.111949	1.19082e-17	0.0125327	185	0.0322257	0.0140811	0.00103849
CHEK2	CSNK2A1	29004	100	0.11733	3.11382e-19	0.0137662	100	0.166631	2.20596e-37	0.0277659	188	-0.0079422	1.45465	6.30785e-05
CHEK2	DCLRE1C	28005	100	0.1115	5.81661e-17	0.0124322	100	0.126783	1.65371e-21	0.0160741	190	0.000977851	0.941674	9.56194e-07
CHEK2	EEF1D	29024	100	0.131297	9.75865e-24	0.0172388	100	0.139855	9.64022e-27	0.0195593	194	0.0176807	0.178043	0.000312609
CHEK2	FOS	27955	100	0.112483	3.29587e-17	0.0126524	100	0.139942	7.50039e-26	0.0195838	193	0.00506253	0.70509	2.56293e-05
CHEK2	ILKAP	33258	100	0.110319	1.83427e-19	0.0121702	100	0.105417	6.72284e-18	0.0111127	193	-0.00243586	1.15744	5.93341e-06
CHEK2	KLRB1	34215	100	0.105874	1.61667e-18	0.0112093	100	0.238222	6.57023e-89	0.0567499	195	-0.0055761	1.35534	3.10929e-05
CHEK2	KLRC1	28131	100	0.0992817	8.42037e-14	0.00985685	100	0.112503	2.5952e-17	0.0126569	191	0.0109993	0.409448	0.000120985
CHEK2	LMNB1	28861	100	0.134028	1.5081e-24	0.0179634	100	0.147523	1.90711e-29	0.021763	193	0.000796971	0.951729	6.35163e-07
CHEK2	LYPD3	33606	100	0.101184	9.16904e-17	0.0102383	100	0.358158	1.36351e-202	0.128277	196	0.0210588	0.0842921	0.000443473
CHEK2	MRC1	29054	100	0.108806	9.06458e-17	0.0118386	100	0.262915	1.82355e-92	0.069124	194	-0.0120279	1.64067	0.00014467
CHEK2	NBN	33499	100	0.11199	3.80815e-20	0.0125418	100	0.128521	4.51878e-26	0.0165177	189	-0.00385328	1.24748	1.48478e-05
CHEK2	PER3	28217	100	0.117696	7.30241e-19	0.0138523	100	0.370092	1.04976e-182	0.136968	195	-0.00262835	1.15648	6.90821e-06
CHEK2	PPP1R12A	33886	100	0.106502	1.48406e-18	0.0113426	100	0.12417	1.06893e-24	0.0154182	191	-0.00141914	1.09299	2.01395e-06
CHEK2	RBM25	28005	100	0.122094	4.73891e-20	0.014907	100	0.114938	6.20811e-18	0.0132108	188	0.0155984	0.243132	0.000243311
CHEK2	SIRT1	28217	100	0.0887934	2.35898e-11	0.00788428	100	0.142331	6.30863e-27	0.020258	195	-0.018274	1.83011	0.000333938
CHEK2	SV2A	28267	100	0.116037	2.09434e-18	0.0134647	100	0.149927	8.89152e-30	0.0224782	193	-0.012154	1.6391	0.00014772
CHEK2	TLR3	34215	100	0.113523	4.52482e-21	0.0128876	100	0.872233	0	0.76079	200	-0.00329467	1.21476	1.08549e-05
CHEK2	TP53	33267	100	0.129011	4.32482e-26	0.0166439	100	0.119534	1.32949e-22	0.0142885	189	-0.00117655	1.07644	1.38426e-06
CHEK2	TPR	28100	100	0.103838	6.01077e-15	0.0107822	100	0.129065	2.62535e-22	0.0166579	189	0.0182292	0.171817	0.000332303
CHGA	DENR	29243	100	0.189798	1.46161e-48	0.0360232	100	0.144627	1.04807e-28	0.0209169	194	0.0222633	0.088686	0.000495654
CHGA	PLG	29488	100	0.183545	7.64571e-46	0.0336887	100	0.392349	2.75888e-216	0.153938	194	0.0036942	0.776697	1.36471e-05
CHGA	SYT1	30151	100	0.16952	4.10538e-40	0.0287371	100	0.127602	2.58983e-23	0.0162824	191	-0.013264	1.69691	0.000175935
CHGB	PTEN	34023	100	0.436458	0	0.190496	100	0.121525	8.33549e-24	0.0147682	195	-0.01262	1.70204	0.000159264
CHGB	SAFB2	29730	100	0.449601	7.68172e-294	0.202142	100	0.129241	1.43846e-23	0.0167033	195	0.0123628	0.340522	0.000152839
CHGB	SMAD2	29631	100	0.423712	6.90624e-257	0.179532	100	0.130577	5.93358e-24	0.0170503	196	0.00608272	0.639673	3.69994e-05
CHGB	TWF2	29789	100	0.4432	3.81915e-285	0.196426	100	0.134723	1.56718e-25	0.0181504	197	-0.00319049	1.19447	1.01792e-05
CHI3L1	LGALS3	33983	100	0.445436	0	0.198414	100	0.472066	0	0.222846	196	0.00764678	0.528513	5.84733e-05
CHIT1	KLK10	34526	100	0.719729	0	0.51801	100	0.480411	0	0.230795	200	0.0228236	0.0578988	0.000520918
CHL1	JUN	33877	100	0.336959	1.59967e-179	0.113541	100	0.10754	6.94576e-19	0.0115648	195	0.010351	0.39429	0.000107144
CHMP1A	PSMA1	33522	100	0.122599	7.17349e-24	0.0150306	100	0.124182	1.87607e-24	0.0154211	196	0.0259255	0.0337799	0.000672133
CHMP1A	PTGES2	28324	100	0.125384	2.75516e-21	0.015721	100	0.124389	5.67375e-21	0.0154726	177	-0.00410622	1.24265	1.68611e-05
CHMP1A	RNF31	28545	100	0.132112	1.19677e-23	0.0174536	100	0.121231	3.86044e-20	0.014697	192	-0.00235888	1.14143	5.56431e-06
CHMP1A	SNCA	28739	100	0.132374	6.96109e-24	0.0175228	100	0.140233	1.24342e-26	0.0196653	176	0.0162554	0.217904	0.000264239
CHMP1A	YES1	34238	100	0.135737	1.61147e-29	0.0184244	100	0.127118	4.59083e-26	0.0161589	169	-0.0058624	1.37233	3.43678e-05
CHMP6	USP8	29024	100	0.147367	1.53415e-29	0.0217171	100	0.174297	8.09551e-41	0.0303795	166	0.0153068	0.243635	0.000234297
CHP1	GAPDH	27843	100	0.122418	4.85666e-20	0.0149862	100	0.130133	1.85048e-22	0.0169345	190	-0.0222667	1.90336	0.000495806
CHP1	RET	28599	100	0.128041	2.45598e-22	0.0163945	100	0.301719	1.12453e-120	0.0910343	200	0.00200093	0.87975	4.00373e-06
CHP1	RIPK4	28470	100	0.112939	1.25565e-17	0.0127552	100	0.125376	2.17845e-21	0.0157192	189	-0.00562085	1.32847	3.1594e-05
CHP1	TSPAN15	28470	100	0.12212	2.2962e-20	0.0149132	100	0.117215	7.0866e-19	0.0137393	193	0.00528223	0.690258	2.79019e-05
CHRDL2	MAPRE3	28460	100	0.235255	2.01233e-72	0.0553451	100	0.130442	5.01731e-23	0.0170151	190	0.000845555	0.949146	7.14963e-07
CHRM1	F2R	28916	100	0.109368	7.41315e-17	0.0119614	100	0.137793	6.51663e-26	0.0189868	195	0.0335445	0.0107385	0.00112523
CIAPIN1	DARS1	34312	100	0.124354	4.67536e-25	0.0154638	100	0.12518	2.26387e-25	0.0156701	148	-0.0203362	1.90791	0.00041356
CIAPIN1	NUBP1	29613	100	0.130954	4.55297e-24	0.0171488	100	0.139545	3.87213e-27	0.0194728	189	0.0129576	0.318776	0.000167899
CIAPIN1	PPP1R2	34524	100	0.11908	3.14663e-23	0.0141801	100	0.121775	3.17205e-24	0.014829	144	0.00595522	0.620786	3.54647e-05
CIAPIN1	RANBP1	29011	100	0.114314	2.45471e-18	0.0130677	100	0.15296	1.03539e-31	0.0233969	179	-0.00306142	1.18435	9.37232e-06
CIAPIN1	YAP1	29699	100	0.141859	4.47826e-28	0.0201241	100	0.159581	3.57419e-35	0.0254661	192	-0.00247804	1.15142	6.14067e-06
CINP	DKKL1	29049	100	0.104976	1.04532e-15	0.0110201	100	0.871607	0	0.759699	200	0.00274509	0.83431	7.53554e-06
CINP	MZT1	28458	100	0.0924054	2.86155e-12	0.00853876	100	0.122239	2.15813e-20	0.0149423	195	-0.00195684	1.11733	3.82921e-06
CINP	NDUFB7	29663	100	0.129057	1.87318e-23	0.0166556	100	0.118267	6.30098e-20	0.0139871	188	0.0114918	0.376194	0.00013206
CINP	RAB27B	29630	100	0.115683	4.12936e-19	0.0133825	100	0.11849	5.6006e-20	0.0140399	189	0.0118019	0.363689	0.000139286
CIRBP	CSNK2A1	30046	100	0.103821	7.13951e-16	0.0107788	100	0.156208	3.91331e-34	0.024401	177	-0.00467025	1.28261	2.18113e-05
CIRBP	DOCK9	29134	100	0.117471	2.35033e-19	0.0137993	100	0.132714	2.62631e-24	0.017613	191	0.0182447	0.163801	0.000332869
CIRBP	EGFR	29778	100	0.109402	2.53833e-17	0.0119688	100	0.17299	3.1584e-41	0.0299256	187	-0.0250528	1.94679	0.000627641
CIRBP	FBP1	29432	100	0.129987	1.33565e-23	0.0168967	100	0.236884	7.15456e-76	0.056114	190	0.00207964	0.873262	4.3249e-06
CIRBP	GABARAPL1	29663	100	0.105183	4.58579e-16	0.0110635	100	0.145716	1.63176e-29	0.0212331	189	0.014345	0.269304	0.000205779
CIRBP	HNRNPK	28803	100	0.117253	4.34831e-19	0.0137482	100	0.10947	7.98758e-17	0.0119837	162	0.0205667	0.118587	0.00042299
CIRBP	IL7R	29510	100	0.128668	3.2733e-23	0.0165554	100	0.66729	0	0.445276	199	-0.0157601	1.77394	0.00024838
CIRBP	JUN	28974	100	0.0950881	4.08169e-13	0.00904175	100	0.134859	6.34218e-25	0.0181868	189	0.0114614	0.383063	0.000131365
CIRBP	LXN	29143	100	0.105149	8.42648e-16	0.0110564	100	0.151222	3.71579e-31	0.0228682	194	0.00373722	0.775457	1.39668e-05
CIRBP	MAPT	28840	100	0.13187	8.56292e-24	0.0173896	100	0.0984286	6.78482e-14	0.00968819	192	0.008271	0.529981	6.84094e-05
CIRBP	NFX1	29039	100	0.125596	7.4807e-22	0.0157742	100	0.131069	1.13527e-23	0.0171792	172	0.0171057	0.192462	0.000292605
CIRBP	PAIP2B	29052	100	0.109504	5.75348e-17	0.0119912	100	0.128222	1.00036e-22	0.0164409	187	-0.00755295	1.43511	5.70471e-05
CIRBP	PRKAR2A	30033	100	0.119497	1.51145e-20	0.0142795	100	0.129241	8.63574e-24	0.0167033	150	-0.00231381	1.14228	5.35374e-06
CIRBP	PTEN	28840	100	0.122009	1.41802e-20	0.0148861	100	0.102982	4.49259e-15	0.0106053	185	0.0189658	0.149806	0.000359701
CIRBP	RIPK4	29039	100	0.104739	1.2259e-15	0.0109703	100	0.130284	2.09333e-23	0.016974	192	-0.0094311	1.52758	8.89457e-05
CIRBP	TP53BP1	29120	100	0.122427	6.83099e-21	0.0149884	100	0.11634	5.25141e-19	0.0135349	193	-0.0220958	1.90822	0.000488222
CIRBP	TPR	29039	100	0.112827	6.49042e-18	0.01273	100	0.129827	2.98383e-23	0.0168551	191	0.00754936	0.565174	5.69929e-05
CIRBP	VCAM1	29477	100	0.113261	2.72637e-18	0.012828	100	0.126304	2.14945e-22	0.0159528	185	0.00420296	0.746974	1.76649e-05
CIT	CKAP4	28993	100	0.137834	5.44806e-26	0.0189983	100	0.348179	6.76242e-165	0.121229	191	0.00769293	0.558106	5.91812e-05
CIT	CLGN	29672	100	0.135096	1.42704e-25	0.0182508	100	0.509046	0	0.259128	198	0.0100069	0.440876	0.000100139
CIT	COPB2	28392	100	0.128471	2.50689e-22	0.0165049	100	0.144741	5.82446e-28	0.0209498	195	-0.0123416	1.64752	0.000152314
CIT	COPE	28207	100	0.129702	1.36284e-22	0.0168227	100	0.131141	4.59503e-23	0.017198	194	0.0163859	0.218511	0.000268497
CIT	CRTAP	29672	100	0.119769	2.09288e-20	0.0143446	100	0.14013	2.08714e-27	0.0196364	188	-0.0177957	1.82952	0.000316687
CIT	CSNK2A1	29453	100	0.107604	1.22663e-16	0.0115786	100	0.190466	3.08993e-49	0.0362774	193	-0.00381203	1.23009	1.45316e-05
CIT	DARS1	28631	100	0.147319	3.79227e-29	0.0217028	100	0.128334	1.85699e-22	0.0164697	197	0.000864843	0.947833	7.47953e-07
CIT	DBN1	28478	100	0.141182	9.57165e-27	0.0199325	100	0.106647	7.06556e-16	0.0113735	196	-0.00108822	1.06544	1.18422e-06
CIT	DDX1	29299	100	0.145518	4.27305e-29	0.0211756	100	0.123503	2.36025e-21	0.0152531	192	0.00832452	0.524081	6.92976e-05
CIT	DDX4	28478	100	0.123584	7.95987e-21	0.0152731	100	0.145595	2.3483e-28	0.0211978	190	-0.00460297	1.27163	2.11874e-05
CIT	DLG4	29413	100	0.166347	9.20623e-38	0.0276714	100	0.116295	3.63247e-19	0.0135245	189	0.0019445	0.881475	3.78107e-06
CIT	DLK1	29121	100	0.128371	7.93401e-23	0.0164792	100	0.384804	6.80828e-205	0.148074	195	0.00809481	0.536817	6.55259e-05
CIT	DNAJA1	28387	100	0.137566	2.17893e-25	0.0189245	100	0.0953173	6.17463e-13	0.00908538	189	0.0270934	0.0412208	0.000734053
CIT	DNAJC9	29299	100	0.129822	1.91663e-23	0.0168539	100	0.131596	4.75311e-24	0.0173174	191	-0.0257421	1.9512	0.000662656
CIT	DPY30	29010	100	0.126012	5.70187e-22	0.0158789	100	0.0955292	3.06179e-13	0.00912582	189	-0.00295161	1.17785	8.71201e-06
CIT	DSG2	28865	100	0.132947	3.51634e-24	0.0176749	100	0.277277	2.12241e-102	0.0768823	195	0.0149307	0.256686	0.000222927
CIT	EFEMP1	28837	100	0.127058	3.45594e-22	0.0161437	100	0.17973	4.55664e-43	0.0323029	192	-0.00074947	1.04538	5.61706e-07
CIT	EIF2AK2	29201	100	0.129423	3.07663e-23	0.0167504	100	0.105844	5.07545e-16	0.011203	191	-0.0224044	1.9131	0.000501955
CIT	EIF2S2	28757	100	0.124855	2.02864e-21	0.0155887	100	0.137685	9.6922e-26	0.0189572	184	-0.0106249	1.57952	0.000112889
CIT	EPPK1	28757	100	0.134615	1.14678e-24	0.0181211	100	0.406326	1.41251e-227	0.165101	198	0.000176974	0.989294	3.13197e-08
CIT	ERP44	28741	100	0.109348	9.29851e-17	0.011957	100	0.312166	3.97924e-130	0.0974473	194	0.00298313	0.821109	8.89905e-06
CIT	ESR1	28478	100	0.138996	5.75396e-26	0.01932	100	0.145495	2.55691e-28	0.0211688	193	0.00964993	0.466558	9.31212e-05
CIT	EXOSC10	28392	100	0.152554	6.53335e-31	0.0232726	100	0.140734	1.64552e-26	0.019806	191	0.00355298	0.788955	1.26236e-05
CIT	GAPDH	28134	100	0.12126	7.04498e-20	0.0147039	100	0.104396	4.15655e-15	0.0108985	189	0.00918392	0.491001	8.43445e-05
CIT	GLYR1	29302	100	0.140267	3.89507e-27	0.0196749	100	0.124659	9.88918e-22	0.0155398	189	0.00320367	0.806308	1.02635e-05
CIT	GNAS	29453	100	0.133343	8.91747e-25	0.0177803	100	0.113499	2.39272e-18	0.0128821	191	0.00339134	0.794695	1.15012e-05
CIT	GPNMB	28002	100	0.125212	5.20553e-21	0.015678	100	0.347058	2.97186e-158	0.120449	197	0.00671018	0.615641	4.50266e-05
CIT	GRSF1	28248	100	0.143928	1.56989e-27	0.0207152	100	0.105164	2.29347e-15	0.0110595	191	-0.00874384	1.48885	7.64548e-05
CIT	GSN	29244	100	0.112499	6.21107e-18	0.012656	100	0.156383	2.45691e-33	0.0244557	193	-0.00814546	1.46657	6.63485e-05
CIT	HAGH	29020	100	0.126475	3.95892e-22	0.015996	100	0.146433	3.48307e-29	0.0214426	190	0.00934217	0.476721	8.72761e-05
CIT	HNRNPK	28158	100	0.125328	3.7353e-21	0.0157072	100	0.130765	6.66943e-23	0.0170995	192	0.01122	0.399907	0.000125888
CIT	HNRNPUL1	29453	100	0.163354	1.65969e-36	0.0266844	100	0.121783	6.64003e-21	0.014831	187	-0.00931009	1.52501	8.66778e-05
CIT	HSPA2	29302	100	0.153967	2.0388e-32	0.0237059	100	0.0972608	8.5554e-14	0.00945966	190	0.0242343	0.0635917	0.000587304
CIT	HSPB1	28318	100	0.14779	5.07458e-29	0.0218418	100	0.326392	1.09781e-140	0.106532	197	-0.0097224	1.53552	9.45251e-05
CIT	IDUA	29125	100	0.128056	1.00231e-22	0.0163982	100	0.512216	0	0.262365	199	-0.00230592	1.13967	5.31727e-06
CIT	IGF2BP3	28392	100	0.130646	4.84866e-23	0.0170684	100	0.106857	6.84379e-16	0.0114184	191	0.0022623	0.86467	5.118e-06
CIT	IL18	28677	100	0.141526	4.79026e-27	0.0200295	100	0.298524	2.22524e-118	0.0891164	194	-0.0148085	1.73782	0.00021929
CIT	IMMT	29302	100	0.12375	1.94991e-21	0.015314	100	0.126022	3.53898e-22	0.0158816	190	-0.0265855	1.95816	0.000706787
CIT	LGALS1	28787	100	0.139491	2.08023e-26	0.0194576	100	0.226414	7.98444e-68	0.0512634	192	0.0126527	0.337129	0.000160091
CIT	LMNB1	29247	100	0.1572	1.11971e-33	0.024712	100	0.155096	8.13006e-33	0.0240548	193	0.00581606	0.656527	3.38266e-05
CIT	LONP1	28757	100	0.145982	9.1858e-29	0.0213106	100	0.157012	4.58662e-33	0.0246528	193	-0.00541237	1.31846	2.92938e-05
CIT	LRRC59	29349	100	0.116603	3.20011e-19	0.0135964	100	0.130513	1.02354e-23	0.0170336	192	-0.00474396	1.28366	2.25052e-05
CIT	MAP3K5	28202	100	0.144381	1.18111e-27	0.020846	100	0.0862869	8.53757e-11	0.00744543	195	0.00640764	0.630437	4.10578e-05
CIT	MAPKAPK2	29082	100	0.130528	1.60165e-23	0.0170376	100	0.135121	4.18525e-25	0.0182577	190	-0.024204	1.93507	0.000585832
CIT	MARS1	28721	100	0.120868	3.84726e-20	0.0146092	100	0.149637	4.05491e-30	0.0223913	194	0.020075	0.128188	0.000403004
CIT	MMP15	29349	100	0.125522	4.80755e-22	0.0157557	100	0.11815	1.07299e-19	0.0139594	192	-0.0158824	1.77623	0.000252252
CIT	MPRIP	29247	100	0.0954317	2.60018e-13	0.0091072	100	0.127735	1.04899e-22	0.0163163	191	0.00410497	0.753614	1.68508e-05
CIT	MTDH	28478	100	0.142342	3.65504e-27	0.0202611	100	0.10632	8.65712e-16	0.011304	192	0.00107828	0.93516	1.16268e-06
CIT	MYO9B	28350	100	0.134521	2.60706e-24	0.0180959	100	0.11199	2.73067e-17	0.0125418	191	0.0246084	0.0639009	0.000605574
CIT	NEFL	28094	100	0.132585	1.87306e-23	0.0175788	100	0.110755	8.41914e-17	0.0122666	194	6.82551e-05	0.995919	4.65875e-09
CIT	NEXN	29347	100	0.115952	5.04889e-19	0.0134449	100	0.122217	5.65723e-21	0.0149369	196	0.0040332	0.757385	1.62667e-05
CIT	NOP56	28392	100	0.139889	3.28863e-26	0.0195689	100	0.0976502	1.65342e-13	0.00953556	194	0.0262878	0.0476182	0.00069105
CIT	NPM1	7911	100	0.127175	3.87644e-07	0.0161735	100	0.235349	2.37691e-21	0.0553893	190	0.00675099	0.788463	4.55759e-05
CIT	P4HB	28802	100	0.132788	4.47881e-24	0.0176326	100	0.141786	2.98231e-27	0.0201034	193	0.00562813	0.669339	3.16759e-05
CIT	PCBP2	29453	100	0.132183	2.26322e-24	0.0174724	100	0.122424	4.13825e-21	0.0149875	190	-0.00440012	1.26435	1.93611e-05
CIT	PDCD6	28787	100	0.117256	4.4311e-19	0.0137489	100	0.720364	0	0.518924	198	0.0379332	0.00399457	0.00143893
CIT	PDLIM7	28977	100	0.14533	1.00339e-28	0.0211209	100	0.111259	1.99436e-17	0.0123785	191	0.0247215	0.0598623	0.000611155
CIT	PGM2	29672	100	0.138121	1.1479e-26	0.0190775	100	0.112503	3.55575e-18	0.0126569	193	0.0103071	0.427289	0.000106237
CIT	PIBF1	29453	100	0.113634	2.18173e-18	0.0129127	100	0.129699	1.61896e-23	0.0168217	190	-0.0199476	1.87416	0.000397906
CIT	PPME1	28796	100	0.136431	2.48189e-25	0.0186134	100	0.117492	3.71039e-19	0.0138043	188	-0.00749526	1.43043	5.61789e-05
CIT	PPP1R12A	28981	100	0.143846	3.57056e-28	0.0206916	100	0.101623	8.82644e-15	0.0103272	191	0.00909983	0.48853	8.28069e-05
CIT	PPT1	29672	100	0.12415	8.09499e-22	0.0154132	100	0.114745	7.54554e-19	0.0131664	191	-0.00153269	1.09397	2.34915e-06
CIT	PRC1	29302	100	0.132275	2.74679e-24	0.0174967	100	0.109242	5.03485e-17	0.0119338	190	0.0129105	0.323085	0.000166681
CIT	PSMC3	28387	100	0.124086	6.37845e-21	0.0153972	100	0.146346	1.50192e-28	0.0214173	190	0.00904198	0.495783	8.17574e-05
CIT	PSME2	28580	100	0.11105	3.76323e-17	0.0123321	100	0.101147	1.78662e-14	0.0102307	189	0.00682909	0.605714	4.66365e-05
CIT	RALY	29302	100	0.148311	3.55851e-30	0.0219961	100	0.115274	8.60046e-19	0.0132881	189	0.0156861	0.229907	0.000246053
CIT	RANBP1	28757	100	0.134862	9.41932e-25	0.0181878	100	0.148298	1.22016e-29	0.0219924	187	-0.00389188	1.23207	1.51467e-05
CIT	RANGAP1	28202	100	0.14547	4.72736e-28	0.0211614	100	0.12801	4.85959e-22	0.0163867	190	0.0144295	0.278598	0.000208211
CIT	RBM17	29453	100	0.129547	1.82242e-23	0.0167826	100	0.167946	1.61461e-38	0.0282058	195	0.0221503	0.0891686	0.000490634
CIT	RBM19	28392	100	0.128059	3.41333e-22	0.016399	100	0.133547	5.18825e-24	0.0178347	194	0.00570564	0.66731	3.25543e-05
CIT	RCC1	29302	100	0.118078	1.20368e-19	0.0139425	100	0.116981	2.61228e-19	0.0136846	193	0.00965776	0.459806	9.32722e-05
CIT	RFC4	29302	100	0.121378	1.11986e-20	0.0147325	100	0.139209	9.49387e-27	0.0193792	198	-0.00425239	1.25516	1.80828e-05
CIT	RRP15	28561	100	0.138242	8.99793e-26	0.0191108	100	0.128952	1.31026e-22	0.0166287	190	0.0119019	0.368464	0.000141655
CIT	SEC31A	28757	100	0.139037	3.20749e-26	0.0193313	100	0.131143	1.75056e-23	0.0171985	192	-0.0144648	1.72726	0.000209231
CIT	SMC3	28387	100	0.132627	1.06909e-23	0.0175899	100	0.135974	7.76369e-25	0.018489	189	-0.00791792	1.44913	6.26934e-05
CIT	SNRPB2	29413	100	0.14575	2.71788e-29	0.0212432	100	0.110968	1.39968e-17	0.0123139	188	-0.0107789	1.5915	0.000116185
CIT	SNU13	28392	100	0.124994	3.27353e-21	0.0156234	100	0.149431	1.03096e-29	0.0223297	187	-0.0126458	1.65927	0.000159916
CIT	SPTBN2	28561	100	0.138211	9.22794e-26	0.0191022	100	0.144788	3.89e-28	0.0209637	188	0.00826588	0.53224	6.83247e-05
CIT	SRP14	28796	100	0.127557	2.53508e-22	0.0162708	100	0.111936	1.60211e-17	0.0125296	189	0.0163607	0.21446	0.000267672
CIT	TCOF1	29349	100	0.132272	2.54058e-24	0.017496	100	0.12105	1.32957e-20	0.0146531	191	-0.00837929	1.479	7.02126e-05
CIT	THRAP3	28392	100	0.138394	1.10817e-25	0.0191528	100	0.115268	2.96323e-18	0.0132866	194	0.00450113	0.734536	2.02602e-05
CIT	TOP1	29299	100	0.142911	4.12422e-28	0.0204235	100	0.676884	0	0.458172	198	-0.014921	1.74652	0.000222635
CIT	TP53	28202	100	0.117639	7.75577e-19	0.0138388	100	0.114279	7.38966e-18	0.0130598	194	0.00347305	0.794271	1.20621e-05
CIT	TPR	28392	100	0.119792	1.33722e-19	0.0143502	100	0.133063	7.55882e-24	0.0177057	188	-0.0137628	1.70021	0.000189415
CIT	TXN	28856	100	0.131841	8.53061e-24	0.0173819	100	0.113235	6.24045e-18	0.0128222	190	0.00727969	0.580329	5.29939e-05
CIT	TYRP1	28478	100	0.137645	1.71964e-25	0.0189461	100	0.121132	4.59795e-20	0.014673	194	-0.000100548	1.00605	1.01099e-08
CIT	UHRF2	28392	100	0.118358	3.61706e-19	0.0140086	100	0.119825	1.30717e-19	0.014358	190	-0.0088247	1.49384	7.78754e-05
CIT	USP28	29413	100	0.130451	9.60351e-24	0.0170173	100	0.132886	1.38392e-24	0.0176588	189	-0.00630254	1.3711	3.9722e-05
CIT	VAT1	28796	100	0.135104	7.20816e-25	0.0182531	100	0.132813	4.42972e-24	0.0176394	192	-0.00982839	1.54416	9.65972e-05
CIT	VIM	28267	100	0.140748	2.09416e-26	0.0198099	100	0.110678	7.10263e-17	0.0122497	195	0.00184385	0.889765	3.39979e-06
CKAP4	CLEC4D	34718	100	0.32493	1.96835e-170	0.10558	100	0.458332	0	0.210068	194	-0.00517784	1.3338	2.681e-05
CKAP4	COL1A1	35066	100	0.33852	1.42498e-187	0.114596	100	0.138369	2.53635e-31	0.0191459	192	-0.00944378	1.5709	8.9185e-05
CKAP4	CTSB	34798	100	0.350641	1.76751e-200	0.122949	100	0.408132	1.28868e-277	0.166572	200	0.0181319	0.130426	0.000328764
CKAP4	CTSL	34645	100	0.337882	1.28732e-184	0.114165	100	0.148443	1.95637e-35	0.0220355	189	0.0322174	0.00731824	0.00103796
CKAP4	CTSS	27292	100	0.328298	2.53791e-137	0.10778	100	0.410227	1.28396e-220	0.168286	198	0.00803007	0.5531	6.4482e-05
CKAP4	CXADR	34718	100	0.332472	8.06505e-179	0.110537	100	0.197238	7.55837e-62	0.0389029	191	0.0367706	0.00218119	0.00135208
CKAP4	DSG2	34651	100	0.325042	3.0699e-170	0.105652	100	0.270805	9.29741e-117	0.0733352	196	0.0159122	0.185344	0.000253197
CKAP4	EEF1D	29778	100	0.328936	2.94903e-150	0.108199	100	0.153191	1.34574e-32	0.0234674	191	0.0131108	0.311743	0.000171892
CKAP4	EGFR	35066	100	0.350514	7.27602e-202	0.12286	100	0.186022	1.237e-55	0.0346043	192	0.0150239	0.208392	0.000225717
CKAP4	ESR1	28878	100	0.316397	1.95783e-134	0.100107	100	0.117253	3.91478e-19	0.0137482	193	0.00417672	0.750989	1.7445e-05
CKAP4	ESYT2	29722	100	0.348734	1.44429e-169	0.121615	100	0.13876	6.0688e-27	0.0192543	194	-0.00466352	1.28076	2.17484e-05
CKAP4	FUS	33825	100	0.339224	8.3779e-182	0.115073	100	0.109457	1.74416e-19	0.0119808	187	0.0145521	0.231404	0.000211765
CKAP4	GGH	34122	100	0.341999	1.52852e-186	0.116963	100	0.389799	1.78394e-246	0.151943	198	0.00671092	0.579389	4.50364e-05
CKAP4	GORASP2	29646	100	0.321695	8.09468e-143	0.103487	100	0.134793	1.91724e-25	0.0181691	192	0.0192925	0.137452	0.0003722
CKAP4	HDGF	34990	100	0.338278	6.79298e-187	0.114432	100	0.779504	0	0.607626	198	-0.00749427	1.46922	5.61642e-05
CKAP4	HEXIM1	34718	100	0.33484	1.67245e-181	0.112118	100	0.121278	3.63018e-24	0.0147084	191	-0.0117113	1.67079	0.000137154
CKAP4	HMOX2	33909	100	0.343375	5.91897e-187	0.117906	100	0.118981	8.29522e-23	0.0141564	191	0.0109741	0.366238	0.000120431
CKAP4	IGF2R	34651	100	0.305668	8.48817e-150	0.0934331	100	0.400446	2.77239e-265	0.160357	197	0.0147432	0.21976	0.000217362
CKAP4	JUN	34160	100	0.33163	4.63825e-175	0.109978	100	0.130782	1.89606e-27	0.0171041	191	0.00362867	0.764271	1.31672e-05
CKAP4	LAMP3	35354	100	0.344203	7.8972e-196	0.118476	100	0.216403	1.06771e-75	0.0468302	193	0.0194899	0.101289	0.000379855
CKAP4	LGALS3	34854	100	0.33232	2.45768e-179	0.110437	100	0.478023	0	0.228506	199	0.0176498	0.140652	0.000311514
CKAP4	LRPAP1	34996	100	0.338654	2.33538e-187	0.114687	100	0.503208	0	0.253219	200	0.0140942	0.238411	0.000198646
CKAP4	LYAR	33878	100	0.314786	1.03888e-155	0.09909	100	0.109408	1.70271e-19	0.0119702	192	0.0124144	0.30693	0.000154117
CKAP4	LYPD3	34464	100	0.331044	6.30029e-176	0.10959	100	0.377573	1.95123e-232	0.142561	197	0.00564487	0.639395	3.18646e-05
CKAP4	MED21	28789	100	0.352465	5.00876e-168	0.124231	100	0.125679	1.05072e-21	0.0157952	192	0.0353279	0.00734566	0.00124806
CKAP4	MTDH	28878	100	0.34015	2.2157e-156	0.115702	100	0.132935	3.4867e-24	0.0176716	193	0.0111228	0.398055	0.000123716
CKAP4	NFX1	28789	100	0.352431	5.41235e-168	0.124208	100	0.117852	2.92858e-19	0.0138892	193	0.00710195	0.59006	5.04377e-05
CKAP4	NOP56	28789	100	0.35354	4.11542e-169	0.124991	100	0.117369	4.09743e-19	0.0137754	196	-0.0121444	1.6431	0.000147486
CKAP4	NOS1	33909	100	0.332445	1.15201e-174	0.11052	100	0.114733	2.60468e-21	0.0131637	194	0.00942757	0.437628	8.88791e-05
CKAP4	NOTCH2	29773	100	0.31589	4.43565e-138	0.0997863	100	0.456084	8.72741e-304	0.208013	199	0.0227177	0.0796353	0.000516095
CKAP4	OSBPL2	29722	100	0.33282	1.03427e-153	0.110769	100	0.117992	7.05374e-20	0.013922	198	-0.013585	1.70499	0.000184553
CKAP4	PREB	34160	100	0.338572	7.65847e-183	0.114631	100	0.120984	1.06903e-23	0.014637	189	0.00872577	0.470837	7.6139e-05
CKAP4	PRELP	34701	100	0.322238	2.00583e-167	0.103837	100	0.379582	1.0169e-236	0.144083	192	0.00962616	0.42267	9.26629e-05
CKAP4	RBM25	28678	100	0.328953	8.56907e-145	0.10821	100	0.144429	4.13621e-28	0.0208597	194	0.0141997	0.282303	0.000201632
CKAP4	RTN4R	35031	100	0.339867	5.85206e-189	0.115509	100	0.298954	1.2972e-144	0.0893733	190	0.0286403	0.0165159	0.000820268
CKAP4	SEMA7A	35066	100	0.32653	6.59405e-174	0.106622	100	0.242608	1.73881e-94	0.0588586	194	0.00908616	0.446783	8.25584e-05
CKAP4	SLC12A2	28789	100	0.330069	2.24795e-146	0.108946	100	0.119495	9.25613e-20	0.0142792	194	0.0259531	0.0489421	0.000673565
CKAP4	SNAP29	34753	100	0.336737	7.46016e-184	0.113392	100	0.125962	5.58052e-26	0.0158665	190	-0.0180356	1.86727	0.000325284
CKAP4	STAU1	28678	100	0.342388	1.81922e-157	0.11723	100	0.137084	1.8411e-25	0.018792	195	0.0116816	0.376436	0.00013646
CKAP4	STX4	34557	100	0.324097	9.51233e-169	0.105039	100	0.11773	9.27667e-23	0.0138603	194	-0.0150857	1.79014	0.000227578
CKAP4	STX6	33878	100	0.337845	1.62241e-180	0.114139	100	0.107332	8.10838e-19	0.0115202	191	-0.00412172	1.26554	1.69885e-05
CKAP4	TCTN3	29778	100	0.341318	2.33399e-162	0.116498	100	0.571836	0	0.326997	199	0.0103065	0.4265	0.000106224
CKAP4	TFRC	34746	100	0.347909	6.52452e-197	0.121041	100	0.368851	6.3893e-223	0.136051	199	0.0126737	0.290813	0.000160622
CKAP4	TGOLN2	29780	100	0.32437	5.85884e-146	0.105216	100	0.518056	0	0.268382	197	0.0188045	0.146763	0.000353607
CKAP4	TNFRSF10B	34445	100	0.340485	1.50456e-186	0.11593	100	0.330951	9.52157e-176	0.109529	188	0.0310857	0.00987243	0.000966319
CKAP4	TOR1AIP1	29026	100	0.31776	2.46132e-136	0.100971	100	0.485989	0	0.236185	200	0.00429438	0.743576	1.84417e-05
CKAP4	TP53	33878	100	0.321879	4.12929e-163	0.103606	100	0.110984	5.10671e-20	0.0123174	192	-0.00251909	1.16423	6.3458e-06
CKAP4	TSNAX	28789	100	0.34801	1.41297e-163	0.121111	100	0.130637	2.45659e-23	0.0170661	191	0.0230907	0.0797977	0.000533183
CKAP4	TSPAN15	28789	100	0.345581	3.51564e-161	0.119426	100	0.130132	3.62554e-23	0.0169344	198	0.00557951	0.672108	3.11309e-05
CKAP4	VAV3	28815	100	0.324716	1.31853e-141	0.10544	100	0.141356	4.14856e-27	0.0199816	191	-0.00502351	1.297	2.52356e-05
CKAP4	VWF	35066	100	0.328824	1.78783e-176	0.108125	100	0.253111	5.96918e-103	0.0640654	195	0.00466872	0.695865	2.17969e-05
CKAP4	WWP2	34445	100	0.335233	1.49655e-180	0.112381	100	0.152392	4.54387e-37	0.0232233	195	0.0126007	0.295694	0.000158778
CKB	DCTN2	29546	100	0.127426	8.0945e-23	0.0162374	100	0.114862	8.22933e-19	0.0131932	191	0.0337833	0.0094011	0.00114131
CKB	DFFA	29938	100	0.125397	2.05329e-22	0.0157244	100	0.146519	4.36877e-30	0.0214678	193	0.0134171	0.299276	0.000180018
CKB	ENO1	29547	100	0.130342	8.28457e-24	0.0169889	100	0.137954	1.6841e-26	0.0190312	191	0.0264465	0.0420655	0.00069942
CKB	ERP44	29489	100	0.11328	2.65588e-18	0.0128324	100	0.300734	1.55474e-123	0.0904411	194	0.000980846	0.939972	9.62058e-07
CKB	FABP5	29777	100	0.135405	9.08598e-26	0.0183346	100	0.141463	5.36032e-28	0.0200119	195	-0.00556786	1.3325	3.10011e-05
CKB	JUN	29100	100	0.134685	5.73214e-25	0.0181401	100	0.104789	1.105e-15	0.0109807	192	-0.00744137	1.42968	5.5374e-05
CKB	MAP1LC3A	29193	100	0.122963	4.14169e-21	0.0151198	100	0.125758	5.16176e-22	0.015815	198	-0.0104357	1.57467	0.000108905
CKB	MYH7B	29042	100	0.113693	3.59525e-18	0.0129262	100	0.142264	1.21604e-27	0.0202391	193	0.00732436	0.576791	5.36462e-05
CKB	NFKB1	29241	100	0.117581	1.86305e-19	0.0138252	100	0.134249	6.29799e-25	0.0180227	192	-0.00221347	1.13439	4.89946e-06
CKB	NFKB2	29612	100	0.0962412	1.15484e-13	0.00926236	100	0.116737	2.01687e-19	0.0136275	191	-0.00221623	1.13539	4.91168e-06
CKB	NFX1	29241	100	0.124289	1.43342e-21	0.0154477	100	0.120822	1.83547e-20	0.0145979	191	-0.0223404	1.91241	0.000499095
CKB	PDIA3	29421	100	0.136945	4.96324e-26	0.0187539	100	0.120026	2.50379e-20	0.0144063	193	-0.0144768	1.73313	0.000209578
CKB	PPIB	29554	100	0.117726	1.08507e-19	0.0138595	100	0.124385	8.18322e-22	0.0154718	192	-0.00326973	1.19843	1.06912e-05
CKB	PPP1CC	29993	100	0.131726	1.25524e-24	0.0173518	100	0.13509	7.90961e-26	0.0182493	192	-0.0253611	1.95048	0.000643187
CKB	RET	29546	100	0.135045	1.87597e-25	0.0182373	100	0.310318	4.42048e-132	0.0962972	200	-0.00102924	1.06305	1.05934e-06
CKB	SCLY	29796	100	0.123433	1.14466e-21	0.0152357	100	0.171798	1.05662e-40	0.0295145	188	-0.000626004	1.03853	3.91881e-07
CKB	TBCB	29435	100	0.143603	1.69003e-28	0.020622	100	0.113892	1.86433e-18	0.0129713	192	0.01755	0.178183	0.000308002
CKB	TGM2	29529	100	0.125199	4.60195e-22	0.0156747	100	0.155562	2.63359e-33	0.0241996	190	-0.00129382	1.07918	1.67396e-06
CKB	TPM3	29241	100	0.13672	8.42308e-26	0.0186923	100	0.125116	7.71864e-22	0.015654	191	-0.0183038	1.83835	0.000335029
CKB	YAP1	30151	100	0.12526	1.61821e-22	0.0156901	100	0.171285	6.28258e-41	0.0293385	194	0.0290205	0.0242254	0.000842187
CKMT1A_CKMT1B	COX6B1	29481	100	0.15869	1.47972e-34	0.0251826	100	0.118913	5.12557e-20	0.0141402	197	-0.00885239	1.50324	7.83648e-05
CKMT1A_CKMT1B	EGFR	34706	100	0.155447	8.5199e-39	0.0241638	100	0.173121	7.77298e-48	0.0299709	196	0.00542896	0.651109	2.94736e-05
CKMT1A_CKMT1B	ESR1	28594	100	0.153287	2.09881e-31	0.0234969	100	0.139574	2.86033e-26	0.0194808	195	-0.00503036	1.29628	2.53045e-05
CKMT1A_CKMT1B	FADD	34332	100	0.154483	6.16689e-38	0.023865	100	0.116125	4.76455e-22	0.013485	198	0.0068624	0.569674	4.70926e-05
CKMT1A_CKMT1B	PSMC3	28376	100	0.160626	4.13081e-34	0.0258006	100	0.12494	3.48603e-21	0.01561	193	0.0258659	0.0513617	0.000669047
CKMT1A_CKMT1B	SFRP4	28789	100	0.165711	1.00824e-36	0.0274601	100	0.219008	1.79738e-63	0.0479643	198	-0.00195323	1.11779	3.81512e-06
CLASP1	CLIP2	28480	100	0.136275	5.10625e-25	0.018571	100	0.161017	2.16336e-34	0.0259265	194	-0.0045366	1.26788	2.05808e-05
CLASP1	DCTN1	28802	100	0.145949	8.56634e-29	0.0213012	100	0.0866041	4.5877e-11	0.00750027	190	-0.00160384	1.09686	2.57232e-06
CLASP1	ESR1	28483	100	0.108227	2.60516e-16	0.011713	100	0.129784	7.99416e-23	0.016844	189	-0.00960304	1.53131	9.22185e-05
CLASP1	MAPRE3	29341	100	0.126402	2.48462e-22	0.0159775	100	0.112445	5.66305e-18	0.0126438	184	0.0182352	0.162507	0.000332524
CLASP1	PHLDB2	29341	100	0.116472	3.53305e-19	0.0135658	100	0.142858	3.93046e-28	0.0204084	187	-0.0144807	1.73261	0.000209691
CLASP1	RNF4	28765	100	0.118479	1.94538e-19	0.0140374	100	0.142136	2.38839e-27	0.0202026	189	-0.00369075	1.22043	1.36216e-05
CLASP1	RNF41	27926	100	0.112606	3.16325e-17	0.0126802	100	0.123473	2.02691e-20	0.0152457	193	-0.0135571	1.68893	0.000183795
CLASP1	SRPK2	28480	100	0.119094	1.90823e-19	0.0141835	100	0.115843	1.779e-18	0.0134195	193	-0.0169539	1.79923	0.000287434
CLASP1	TRIM25	29103	100	0.136004	1.97109e-25	0.0184971	100	0.136687	1.12913e-25	0.0186834	189	-0.00930876	1.52231	8.66531e-05
CLASP1	YWHAQ	28361	100	0.124885	3.71684e-21	0.0155962	100	0.158099	4.54129e-33	0.0249954	193	-0.00987787	1.54299	9.75724e-05
CLEC10A	CST6	33269	100	0.451746	0	0.204074	100	0.210905	8.93137e-68	0.044481	196	-0.00471516	1.29941	2.22327e-05
CLEC10A	TNF	33563	100	0.444513	0	0.197592	100	0.119128	1.20821e-22	0.0141915	198	0.0139532	0.253046	0.000194691
CLEC10A	VSTM1	33651	100	0.452141	0	0.204432	100	0.656068	0	0.430426	197	0.0395615	0.00116975	0.00156511
CLEC11A	GRN	34908	100	0.224098	3.49851e-80	0.05022	100	0.459232	0	0.210894	198	0.00612293	0.609002	3.74903e-05
CLEC11A	KITLG	34385	100	0.233998	3.51904e-86	0.0547553	100	0.23521	4.4278e-87	0.0553237	193	0.0119296	0.322589	0.000142316
CLEC11A	MAD1L1	34289	100	0.23285	4.34291e-85	0.0542191	100	0.129253	6.17455e-27	0.0167064	189	0.00406405	0.736515	1.65165e-05
CLEC11A	MYCBP2	29543	100	0.22957	1.65478e-71	0.0527022	100	0.127821	6.01333e-23	0.0163381	193	-0.00986071	1.55142	9.72336e-05
CLEC11A	NEFL	33662	100	0.222761	1.81728e-76	0.0496225	100	0.139773	1.01423e-30	0.0195365	197	-0.00316911	1.20512	1.00433e-05
CLEC11A	STK4	34385	100	0.239299	3.70891e-90	0.057264	100	0.135485	1.54789e-29	0.0183562	193	0.0206558	0.0867472	0.000426663
CLEC11A	TRAF2	34334	100	0.206907	2.8277e-67	0.0428104	100	0.130334	2.13033e-27	0.016987	196	0.0125175	0.299705	0.000156687
CLEC12A	COLEC12	28696	100	0.351398	1.93832e-166	0.123481	100	0.198747	3.27801e-52	0.0395004	197	-0.00912776	1.51065	8.3316e-05
CLEC12A	GAS6	28837	100	0.338181	2.8302e-154	0.114366	100	0.304359	7.00185e-124	0.0926342	196	-0.00760965	1.43658	5.79067e-05
CLEC12A	MESD	28746	100	0.348306	1.2066e-163	0.121317	100	0.112925	8.86352e-18	0.012752	196	0.0108293	0.411677	0.000117274
CLEC12A	PBXIP1	29120	100	0.340946	1.81824e-158	0.116244	100	0.115937	6.94464e-19	0.0134413	193	0.0316075	0.015856	0.000999033
CLEC12A	PTPN6	28816	100	0.350116	7.66445e-166	0.122581	100	0.105458	1.00333e-15	0.0111214	194	0.0175307	0.183306	0.000307324
CLEC12A	STX5	29580	100	0.326459	6.02574e-147	0.106575	100	0.104499	7.75528e-16	0.0109201	194	0.000867946	0.946785	7.5333e-07
CLEC12A	STX8	28701	100	0.350311	2.21158e-165	0.122717	100	0.121016	3.56684e-20	0.014645	195	0.0058483	0.657772	3.42026e-05
CLEC14A	DBN1	28746	100	0.22723	3.20283e-68	0.0516335	100	0.104465	2.00938e-15	0.0109129	196	0.00949302	0.471746	9.01174e-05
CLEC14A	HSPG2	34268	100	0.229374	1.65296e-82	0.0526122	100	0.185547	3.93018e-54	0.0344275	186	0.00902276	0.455179	8.14102e-05
CLEC14A	KRT18	34357	100	0.216807	6.79889e-74	0.0470053	100	0.144129	3.24024e-33	0.0207731	191	-0.00803629	1.49461	6.4582e-05
CLEC14A	LAMA4	34766	100	0.239043	6.16526e-91	0.0571417	100	0.206367	9.43868e-68	0.0425874	190	0.00132559	0.912002	1.75719e-06
CLEC14A	PSMC3	28543	100	0.195047	4.72327e-50	0.0380434	100	0.120719	5.5907e-20	0.0145731	195	0.00968866	0.464262	9.38701e-05
CLEC14A	SNX9	34440	100	0.222619	4.26976e-78	0.0495591	100	0.108014	2.49008e-19	0.0116671	196	0.0232425	0.0537438	0.000540213
CLEC14A	VIM	33807	100	0.236776	8.54719e-87	0.0560628	100	0.119792	4.89648e-23	0.0143502	195	-0.00463999	1.29714	2.15295e-05
CLEC1A	GJA8	28005	100	0.446574	8.83965e-273	0.199428	100	0.100968	3.61529e-14	0.0101946	195	0.0188591	0.158178	0.000355667
CLEC1A	LRRC25	33719	100	0.430494	2.11818e-302	0.185325	100	0.401745	5.32371e-260	0.161399	199	0.00388702	0.74963	1.51089e-05
CLEC1B	DUSP3	34135	100	0.152749	6.44473e-37	0.0233324	100	0.127872	2.76139e-26	0.0163512	184	0.00930319	0.442156	8.65493e-05
CLEC3B	HGF	29284	100	0.190515	5.49084e-49	0.0362958	100	0.133761	8.67266e-25	0.0178919	189	-0.0137195	1.70615	0.000188226
CLEC3B	PLAT	29186	100	0.18595	1.44773e-46	0.0345774	100	0.137631	4.41853e-26	0.0189423	189	0.0069564	0.595167	4.83915e-05
CLEC3B	THRAP3	28512	100	0.197198	4.30623e-51	0.0388872	100	0.1104	6.26084e-17	0.0121881	187	0.0260248	0.0494056	0.000677289
CLEC3B	TK1	28953	100	0.206475	8.84291e-57	0.0426319	100	0.128351	1.07171e-22	0.016474	186	-0.00131177	1.07949	1.72074e-06
CLEC4A	CTNNA1	28623	100	0.399779	1.11092e-218	0.159823	100	0.143567	9.65776e-28	0.0206115	189	-0.001309	1.07887	1.71349e-06
CLEC4A	EPHA1	34576	100	0.406274	3.77744e-273	0.165058	100	0.234677	3.75359e-87	0.0550731	196	-0.0119565	1.67983	0.000142957
CLEC4A	EPHB4	34759	100	0.379527	5.1298e-237	0.14404	100	0.237709	6.85527e-90	0.0565054	196	0.0124925	0.297698	0.000156062
CLEC4A	F3	34483	100	0.393083	1.32803e-253	0.154514	100	0.304668	4.60123e-148	0.0928229	193	-0.000667294	1.04418	4.45281e-07
CLEC4A	FGFR2	34487	100	0.394136	4.14374e-255	0.155343	100	0.117353	1.3996e-22	0.0137717	198	-0.00533411	1.34217	2.84527e-05
CLEC4A	FLT4	34487	100	0.389543	9.73562e-249	0.151744	100	0.567095	0	0.321596	200	0.000173626	0.988498	3.01459e-08
CLEC4A	IGDCC3	28623	100	0.390063	2.25536e-207	0.152149	100	0.139259	3.48799e-26	0.0193931	195	0.0146255	0.268579	0.000213905
CLEC4A	IGSF8	34465	100	0.383319	3.98504e-240	0.146933	100	0.111632	1.46527e-20	0.0124616	192	-0.0120367	1.6823	0.000144882
CLEC4A	ITGA6	35081	100	0.388807	5.77044e-252	0.151171	100	0.190192	3.82789e-58	0.036173	189	-0.000277676	1.01855	7.71038e-08
CLEC4A	KIRREL1	28623	100	0.386664	1.6614e-203	0.149509	100	0.122199	1.72642e-20	0.0149327	193	0.0148818	0.260279	0.000221469
CLEC4A	LRIG3	28598	100	0.384628	4.88217e-201	0.147939	100	0.109892	7.82217e-17	0.0120762	193	0.017415	0.187904	0.000303283
CLEC4A	MCAM	34480	100	0.376455	4.25125e-231	0.141718	100	0.190012	4.50326e-57	0.0361045	193	0.00837727	0.486709	7.01787e-05
CLEC4A	MICB_MICA	35081	100	0.399232	8.65113e-267	0.159386	100	0.872071	0	0.760509	195	-0.00514309	1.33333	2.64514e-05
CLEC4A	NCAM1	34480	100	0.411353	7.11128e-280	0.169211	100	0.343763	1.52167e-190	0.118173	195	-0.0124105	1.6972	0.000154022
CLEC4A	PCDH1	34758	100	0.381622	7.82797e-240	0.145635	100	0.142936	4.72732e-33	0.0204307	195	0.0044315	0.711829	1.96382e-05
CLEC4A	PTPN6	34575	100	0.390582	8.1026e-251	0.152554	100	0.12433	3.14597e-25	0.015458	194	0.0208144	0.0834999	0.000433241
CLEC4A	PTPRK	29442	100	0.384244	1.77918e-206	0.147644	100	0.116237	3.62886e-19	0.0135111	191	0.00393053	0.763003	1.54491e-05
CLEC4A	PVR	34699	100	0.368441	4.46895e-222	0.135749	100	0.611613	0	0.37407	198	-0.00387105	1.25285	1.4985e-05
CLEC4A	ROBO1	34516	100	0.380194	2.7791e-236	0.144548	100	0.166819	2.91717e-44	0.0278284	194	-0.0144741	1.7708	0.0002095
CLEC4A	ROR1	34465	100	0.394657	1.08244e-255	0.155754	100	0.265276	2.33777e-111	0.0703712	195	0.000589096	0.960999	3.47034e-07
CLEC4A	SEMA7A	34659	100	0.383884	3.3355e-242	0.147367	100	0.229218	2.59358e-83	0.0525409	193	0.00722148	0.547769	5.21498e-05
CLEC4A	SIRPA	34449	100	0.375237	2.86e-229	0.140803	100	0.859604	0	0.73892	199	0.000696104	0.953935	4.8456e-07
CLEC4A	TGFBR1	28701	100	0.384454	1.425e-201	0.147805	100	0.111549	2.33259e-17	0.0124432	194	-0.0150854	1.74685	0.000227568
CLEC4A	VASN	33791	100	0.395613	4.86931e-252	0.15651	100	0.350084	4.2904e-194	0.122559	195	0.010213	0.401221	0.000104304
CLEC4C	CLGN	28814	100	0.628241	0	0.394686	100	0.512746	0	0.262909	197	-0.0152701	1.75352	0.000233176
CLEC4C	PCSK9	34759	100	0.635839	0	0.404291	100	0.275085	6.36736e-121	0.0756718	198	0.00875483	0.465515	7.6647e-05
CLEC4C	TUBB3	28623	100	0.601721	0	0.362068	100	0.121731	2.41563e-20	0.0148183	197	-0.00177224	1.10664	3.14082e-06
CLEC4D	DARS1	34228	100	0.434578	0	0.188858	100	0.110486	4.84546e-20	0.0122071	197	0.00560298	0.643021	3.13934e-05
CLEC4D	EFHD1	29530	100	0.450993	6.79992e-294	0.203394	100	0.23064	3.74629e-72	0.0531947	198	-0.0102645	1.56971	0.000105361
CLEC4D	EPPK1	28843	100	0.450276	4.65215e-286	0.202748	100	0.42122	7.01646e-247	0.177426	200	0.00603987	0.646509	3.64801e-05
CLEC4D	GORASP2	29442	100	0.46086	1.56522e-307	0.212392	100	0.11665	2.71456e-19	0.0136073	198	-0.00279266	1.16964	7.79895e-06
CLEC4D	IGF2R	34388	100	0.448941	0	0.201548	100	0.395221	6.84371e-256	0.1562	199	0.00732023	0.543886	5.35858e-05
CLEC4D	LMNB2	29521	100	0.451202	4.23196e-294	0.203584	100	0.127154	1.04052e-22	0.0161681	199	0.0111815	0.390338	0.000125026
CLEC4D	LONP1	28843	100	0.435036	4.94665e-265	0.189256	100	0.170179	9.80737e-39	0.0289609	193	-0.00234572	1.14137	5.50239e-06
CLEC4D	LRRC59	29570	100	0.437531	3.8232e-275	0.191434	100	0.152919	2.83014e-32	0.0233843	196	-0.030268	1.98007	0.000916153
CLEC4D	M6PR	28843	100	0.44266	2.03843e-275	0.195948	100	0.170029	1.14177e-38	0.02891	196	0.00611989	0.642151	3.74531e-05
CLEC4D	MYH9	29577	100	0.447351	4.50196e-289	0.200123	100	0.144141	7.86579e-29	0.0207767	197	0.0138093	0.288289	0.000190696
CLEC4D	NAMPT	33640	100	0.440271	0	0.193839	100	0.111536	4.49164e-20	0.0124402	196	-0.00767417	1.47089	5.8893e-05
CLEC4D	PDIA4	29577	100	0.452245	3.64047e-296	0.204526	100	0.12987	1.14167e-23	0.0168662	194	-0.014148	1.72338	0.000200166
CLEC4D	PPP1R9B	34882	100	0.452187	0	0.204473	100	0.108649	9.03954e-20	0.0118045	197	0.0206856	0.0840624	0.000427894
CLEC4D	PTPN1	34282	100	0.46171	0	0.213176	100	0.103395	9.2682e-18	0.0106906	196	-0.0146091	1.77353	0.000213427
CLEC4D	RAB6A	35081	100	0.437583	0	0.191479	100	0.354894	2.48995e-207	0.12595	198	0.00820198	0.492146	6.72725e-05
CLEC4D	RPA2	28701	100	0.435944	5.67063e-265	0.190047	100	0.130718	2.67607e-23	0.0170872	196	-0.00236055	1.14191	5.5722e-06
CLEC4D	SLIT2	33647	100	0.466036	0	0.21719	100	0.123085	3.92825e-24	0.0151499	192	0.0115816	0.342162	0.000134134
CLEC4D	SPINT2	34636	100	0.441433	0	0.194863	100	0.145206	5.91223e-34	0.0210848	196	0.0187597	0.118476	0.000351928
CLEC4D	TNFRSF10B	34282	100	0.452196	0	0.204481	100	0.320257	2.62852e-163	0.102565	198	0.0188068	0.119452	0.000353697
CLEC4D	YARS1	29442	100	0.443329	4.76758e-282	0.196541	100	0.127547	8.77107e-23	0.0162683	193	0.00458215	0.72519	2.09961e-05
CLEC4D	YTHDF3	33916	100	0.451745	0	0.204074	100	0.12026	2.82264e-23	0.0144625	195	0.0189934	0.117788	0.000360748
CLEC4G	SHBG	29576	100	0.249218	1.93205e-84	0.0621096	100	0.256262	2.45381e-89	0.0656704	191	-0.0292577	1.97556	0.000856011
CLEC4M	GFAP	28849	100	0.619304	0	0.383537	100	0.128245	1.38568e-22	0.0164468	200	0.00917805	0.48582	8.42365e-05
CLEC4M	GRN	29433	100	0.614456	0	0.377556	100	0.460907	1.69023e-307	0.212435	198	0.0155191	0.233869	0.000240844
CLEC4M	ICAM3	29873	100	0.617847	0	0.381735	100	0.309599	7.15383e-133	0.0958513	200	0.0160033	0.216182	0.000256106
CLEC4M	IFT20	29309	100	0.625729	0	0.391537	100	0.126593	2.27414e-22	0.0160259	198	0.0133065	0.308422	0.000177064
CLEC4M	ITGAM	29604	100	0.622091	0	0.386998	100	0.15512	3.32894e-33	0.0240622	197	0.0103886	0.424193	0.000107923
CLEC4M	TLR2	29560	100	0.620625	0	0.385175	100	0.152095	6.23251e-32	0.023133	200	-0.00882055	1.50228	7.78021e-05
CLEC5A	IMMT	29320	100	0.241756	9.41714e-79	0.0584458	100	0.122416	5.07417e-21	0.0149857	192	0.00938904	0.472237	8.81541e-05
CLEC7A	CXCL9	35050	100	0.654437	0	0.428288	100	0.122847	5.5596e-25	0.0150915	199	0.0500495	2.76131e-05	0.00250495
CLEC7A	IFNGR2	34608	100	0.643373	0	0.413929	100	0.725331	0	0.526105	200	0.0380597	0.00154096	0.00144854
CLEC7A	IL1RL1	35131	100	0.638956	0	0.408264	100	0.622761	0	0.387832	200	0.0375124	0.00166155	0.00140718
CLEC7A	KLRC1	28978	100	0.640903	0	0.410757	100	0.123608	3.59373e-21	0.0152789	197	-0.011335	1.61171	0.000128482
CLEC7A	LGALS3	34919	100	0.644796	0	0.415762	100	0.479633	0	0.230047	199	0.00793309	0.507449	6.2934e-05
CLEC7A	MTIF3	29812	100	0.662329	0	0.438679	100	0.146418	6.28419e-30	0.0214384	199	0.00335321	0.795743	1.1244e-05
CLEC7A	OCLN	29907	100	0.647461	0	0.419206	100	0.154769	2.20484e-33	0.0239533	199	0.0428104	0.000927483	0.00183273
CLEC7A	OLFM4	28134	100	0.660699	0	0.436523	100	0.589185	0	0.347139	199	0.00700428	0.599404	4.90599e-05
CLEC7A	SPINT1	34698	100	0.643404	0	0.413969	100	0.249269	8.96682e-99	0.0621349	197	0.047917	6.52161e-05	0.00229604
CLEC7A	TLR2	29422	100	0.651386	0	0.424304	100	0.142488	4.58164e-28	0.0203028	196	-0.000364758	1.02232	1.33048e-07
CLGN	CTSS	22444	100	0.513261	3.29345e-300	0.263437	100	0.414095	1.65377e-185	0.171475	198	-0.0110909	1.54241	0.000123007
CLGN	DNAJA1	28387	100	0.523173	0	0.27371	100	0.0731919	3.37267e-08	0.00535706	193	0.0108865	0.41216	0.000118517
CLGN	DPP4	28209	100	0.511924	0	0.262067	100	0.206479	2.29038e-55	0.0426334	197	-0.00520384	1.30402	2.70799e-05
CLGN	FCGR3B	28779	100	0.515073	0	0.2653	100	0.532775	0	0.283849	200	-0.00525701	1.3099	2.76362e-05
CLGN	FLT3	28202	100	0.511996	0	0.26214	100	0.131948	2.50669e-23	0.0174102	193	0.0108864	0.413695	0.000118513
CLGN	GCNT1	28796	100	0.501904	0	0.251908	100	0.35245	4.53755e-168	0.124221	197	0.0221701	0.0925126	0.000491515
CLGN	HSP90B1	28047	100	0.521109	0	0.271555	100	0.0861341	1.03715e-10	0.00741908	197	-0.00461603	1.27038	2.13077e-05
CLGN	HYAL1	28664	100	0.522673	0	0.273187	100	0.211765	4.05186e-59	0.0448445	196	-0.0192499	1.85495	0.000370558
CLGN	IGSF8	28787	100	0.502598	0	0.252605	100	0.116415	7.91514e-19	0.0135525	197	0.0196104	0.136815	0.000384567
CLGN	IL6ST	28787	100	0.513646	0	0.263832	100	0.184663	2.48279e-45	0.0341006	197	0.00955561	0.46852	9.13097e-05
CLGN	KLRC1	28561	100	0.515273	0	0.265507	100	0.114975	2.86725e-18	0.0132193	192	0.00930427	0.48202	8.65695e-05
CLGN	LGALS9	28815	100	0.524842	0	0.275459	100	0.358973	7.718e-175	0.128861	200	0.0107494	0.414567	0.00011555
CLGN	LRRC59	29349	100	0.503594	0	0.253607	100	0.125731	4.10311e-22	0.0158083	195	0.026666	0.0410727	0.000711076
CLGN	MAN2B2	29349	100	0.525401	0	0.276046	100	0.719751	0	0.518042	197	-0.0098029	1.54726	9.60969e-05
CLGN	MET	29016	100	0.518384	0	0.268722	100	0.25273	2.97813e-85	0.0638722	198	0.00666561	0.611688	4.44303e-05
CLGN	PKD2	28392	100	0.50872	0	0.258796	100	0.143264	2.01801e-27	0.0205245	195	0.0152971	0.249122	0.000234
CLGN	PLTP	29017	100	0.522881	0	0.273405	100	0.321116	2.66392e-139	0.103115	196	-0.00696649	1.40429	4.8532e-05
CLGN	PPT1	29672	100	0.504769	0	0.254791	100	0.124327	7.07887e-22	0.0154573	197	0.0304714	0.018908	0.000928509
CLGN	PRELP	28795	100	0.518331	0	0.268667	100	0.341738	1.73911e-157	0.116785	195	0.0137869	0.295522	0.000190079
CLGN	SCARB1	28207	100	0.522449	0	0.272953	100	0.124604	5.8224e-21	0.0155263	197	0.0227471	0.0875803	0.000517432
CLGN	SLC12A2	28392	100	0.523061	0	0.273592	100	0.144376	7.92422e-28	0.0208445	197	0.0160989	0.225167	0.000259174
CLGN	SMPD1	28993	100	0.519024	0	0.269385	100	0.375198	3.08441e-193	0.140774	198	0.0123513	0.347053	0.000152556
CLGN	TMPRSS11B	28561	100	0.527718	0	0.278486	100	0.138577	6.84955e-26	0.0192037	198	0.00753322	0.569202	5.67493e-05
CLGN	TMPRSS5	28527	100	0.526205	0	0.276892	100	0.589295	0	0.347269	199	0.000679935	0.95905	4.62312e-07
CLGN	TNFSF14	28685	100	0.50556	0	0.25559	100	0.254557	1.53174e-85	0.0647994	198	-0.00170174	1.10254	2.89593e-06
CLGN	TOR1AIP1	28757	100	0.51376	0	0.263949	100	0.512736	0	0.262898	198	0.00274835	0.834935	7.55341e-06
CLIC5	EZR	29102	100	0.127468	1.63619e-22	0.0162481	100	0.116748	4.06364e-19	0.0136301	188	0.00822327	0.530515	6.76221e-05
CLIC5	FN1	29341	100	0.135213	2.39449e-25	0.0182826	100	0.314769	4.1166e-135	0.0990795	193	0.022443	0.0856058	0.000503687
CLIC5	LAMTOR5	29302	100	0.136191	1.16067e-25	0.0185479	100	0.119476	4.43588e-20	0.0142746	186	0.00817916	0.531317	6.68986e-05
CLINT1	DBN1	28483	100	0.134706	1.77297e-24	0.0181457	100	0.128263	2.52039e-22	0.0164513	187	-0.00659237	1.38112	4.34593e-05
CLINT1	DNAJC6	28324	100	0.129511	1.29255e-22	0.0167732	100	0.124082	7.08221e-21	0.0153963	190	-0.00340012	1.20192	1.15608e-05
CLINT1	GABARAP	29105	100	0.131446	7.47401e-24	0.0172781	100	0.137092	8.02991e-26	0.0187942	187	0.0105874	0.419309	0.000112093
CLINT1	JUN	28062	100	0.106508	1.2456e-15	0.011344	100	0.109557	1.86815e-16	0.0120028	192	0.00496162	0.710182	2.46177e-05
CLINT1	LAMP3	28775	100	0.133097	3.67447e-24	0.0177148	100	0.203085	1.24864e-54	0.0412436	196	-0.0213049	1.89392	0.000453897
CLINT1	RNF31	28483	100	0.140025	2.4588e-26	0.0196069	100	0.119875	1.10669e-19	0.0143699	194	-0.0134699	1.69057	0.000181437
CLINT1	STX8	28480	100	0.13705	2.74845e-25	0.0187826	100	0.122318	1.96236e-20	0.0149618	194	0.00391057	0.767937	1.52925e-05
CLINT1	TGOLN2	29026	100	0.144245	2.30371e-28	0.0208066	100	0.522179	0	0.272671	199	0.0138017	0.293081	0.000190488
CLIP2	COMT	33461	100	0.157205	2.74016e-38	0.0247133	100	0.334028	3.99468e-174	0.111575	186	0.00496641	0.684594	2.46652e-05
CLIP2	MAX	33647	100	0.152708	2.15623e-36	0.0233198	100	0.114322	5.10557e-21	0.0130695	172	-0.0100657	1.59095	0.000101319
CLIP2	TP53	33640	100	0.161393	1.69855e-40	0.0260477	100	0.0992168	3.43966e-16	0.00984398	185	0.0179799	0.140311	0.000323276
CLMP	LCN2	33615	100	0.277503	3.90855e-119	0.0770079	100	0.16012	7.50416e-40	0.0256385	192	0.0130072	0.286261	0.000169188
CLNS1A	LGALS3	28817	100	0.141534	3.57528e-27	0.0200318	100	0.459092	1.82563e-298	0.210766	199	0.0073016	0.579453	5.33134e-05
CLNS1A	LPP	28392	100	0.149714	8.04787e-30	0.0224144	100	0.136402	5.47607e-25	0.0186054	192	-0.0204349	1.87635	0.000417583
CLNS1A	MIF	28810	100	0.144829	2.20261e-28	0.0209754	100	0.12402	3.43505e-21	0.015381	198	-0.00660398	1.38376	4.36125e-05
CLNS1A	NDRG1	28207	100	0.143512	2.4175e-27	0.0205956	100	0.103829	5.38289e-15	0.0107804	195	0.00827182	0.534507	6.8423e-05
CLNS1A	NOS2	28392	100	0.149599	8.90622e-30	0.0223797	100	0.112795	1.53147e-17	0.0127228	194	0.00976031	0.462145	9.52636e-05
CLNS1A	TGFB1	29094	100	0.111836	1.17449e-17	0.0125073	100	0.201327	2.87166e-54	0.0405324	199	0.0186851	0.154145	0.000349134
CLNS1A	UBXN1	28769	100	0.129949	4.32174e-23	0.0168866	100	0.139887	1.55989e-26	0.0195683	195	0.00439324	0.739021	1.93006e-05
CLPP	COX5B	34184	100	0.109171	1.40809e-19	0.0119182	100	0.100367	8.95491e-17	0.0100736	170	0.0405041	0.000809144	0.00164058
CLPP	DTX2	28631	100	0.124794	2.58695e-21	0.0155735	100	0.137806	1.11836e-25	0.0189906	190	-8.91728e-05	1.00538	7.95179e-09
CLPP	ECHS1	28648	100	0.133489	3.41579e-24	0.0178193	100	0.181425	1.37995e-43	0.0329152	186	0.0195806	0.138374	0.000383399
CLPP	GH1	34160	100	0.128654	1.3115e-26	0.0165519	100	0.114911	1.60542e-21	0.0132044	194	-0.00935841	1.56072	8.75799e-05
CLPP	GLRX5	28687	100	0.124248	3.53804e-21	0.0154375	100	0.124172	3.73952e-21	0.0154187	172	0.00446448	0.735302	1.99316e-05
CLPP	GRPEL1	34184	100	0.100132	1.05657e-16	0.0100264	100	0.109767	8.9146e-20	0.0120489	182	0.0139534	0.248699	0.000194698
CLPP	GRSF1	28162	100	0.107935	4.58121e-16	0.01165	100	0.09831	1.42356e-13	0.00966485	179	-0.00954124	1.52594	9.10353e-05
CLPP	HADH	28418	100	0.119572	1.50396e-19	0.0142974	100	0.112839	1.44011e-17	0.0127327	186	0.0301338	0.0231063	0.000908045
CLPP	HSDL2	28648	100	0.124908	2.32239e-21	0.0156021	100	0.477911	0	0.228399	195	0.0961429	3.04521e-13	0.00924346
CLPP	MRPL46	33596	100	0.140983	3.57305e-31	0.0198762	100	0.120097	5.17211e-23	0.0144234	180	0.0188614	0.122126	0.000355753
CLPP	NDUFS6	33469	100	0.121057	2.83e-23	0.0146549	100	0.119095	1.424e-22	0.0141836	187	0.0187921	0.124233	0.000353143
CLPP	NFU1	29254	100	0.111264	1.40419e-17	0.0123798	100	0.149869	9.81956e-31	0.0224606	165	0.0193479	0.138966	0.000374341
CLPP	OXCT1	28648	100	0.121848	2.13821e-20	0.014847	100	0.132522	7.28107e-24	0.0175621	175	0.0243916	0.0648813	0.00059495
CLPP	PPIF	29380	100	0.102129	4.24083e-15	0.0104304	100	0.116024	4.57613e-19	0.0134616	178	0.0023154	0.859155	5.36108e-06
CLPP	RBPMS	28490	100	0.112148	2.0581e-17	0.0125772	100	0.150539	3.09624e-30	0.022662	186	0.000359713	0.978342	1.29394e-07
CLPP	RTN4IP1	29348	100	0.127666	9.36739e-23	0.0162987	100	0.13995	4.65659e-27	0.0195859	164	0.00266169	0.838457	7.08458e-06
CLPP	SAP18	28887	100	0.125245	1.23511e-21	0.0156864	100	0.159361	3.60779e-34	0.0253961	189	-0.00975529	1.5415	9.51657e-05
CLPP	SDHB	29254	100	0.112747	5.18597e-18	0.0127118	100	0.131679	4.81683e-24	0.0173394	183	-0.014234	1.72363	0.000202607
CLPP	SLIRP	28302	100	0.127179	7.6161e-22	0.0161746	100	0.142732	3.79378e-27	0.0203724	190	-0.00653786	1.37711	4.27436e-05
CLPP	SNCA	28687	100	0.121759	2.14613e-20	0.0148252	100	0.146141	9.31801e-29	0.0213573	179	0.0103626	0.432602	0.000107384
CLPP	SSBP1	28490	100	0.139033	5.42331e-26	0.0193301	100	0.107507	4.05329e-16	0.0115577	191	0.0261645	0.048276	0.000684578
CLPP	TST	33538	100	0.119361	1.03554e-22	0.0142469	100	0.111718	4.46208e-20	0.0124808	177	0.00155524	0.898668	2.41877e-06
CLPP	USP47	28418	100	0.126088	1.41112e-21	0.0158982	100	0.111496	3.46681e-17	0.0124314	185	0.00433118	0.744092	1.87592e-05
CLPS	PNLIP	29604	100	0.527319	0	0.278066	100	0.210037	5.14749e-60	0.0441155	199	0.034233	0.00843466	0.0011719
CLPS	PNLIPRP2	34534	100	0.517037	0	0.267327	100	0.819955	0	0.672326	200	0.0959348	1.35597e-15	0.00920349
CLSPN	LTA	33593	100	0.108856	3.64855e-19	0.0118496	100	0.550114	0	0.302626	200	-0.00634674	1.39701	4.02811e-05
CLSPN	PARP1	33593	100	0.124662	1.11387e-24	0.0155406	100	0.139876	1.05485e-30	0.0195654	186	0.013173	0.280342	0.000173528
CLSPN	PCNA	27890	100	0.0928653	3.67347e-12	0.00862397	100	0.130185	1.63245e-22	0.0169482	189	-0.00155189	1.09225	2.40837e-06
CLSPN	USP28	28861	100	0.115463	1.37215e-18	0.0133316	100	0.117463	3.45493e-19	0.0137975	186	0.00125932	0.923795	1.58589e-06
CLSTN1	CLSTN2	34058	100	0.0926846	1.79883e-14	0.00859044	100	0.389439	1.60605e-245	0.151663	196	0.00883212	0.466133	7.80064e-05
CLSTN1	CLTA	33306	100	0.105074	8.12775e-18	0.0110405	100	0.116151	1.90473e-21	0.0134911	185	-0.00329744	1.21212	1.08731e-05
CLSTN1	GGH	33023	100	0.101905	1.02952e-16	0.0103846	100	0.409404	2.37911e-265	0.167611	198	0.00717159	0.560098	5.14317e-05
CLSTN1	GPIHBP1	28840	100	0.114627	2.49078e-18	0.0131393	100	0.229862	4.91851e-70	0.0528365	190	-0.0143756	1.72499	0.000206657
CLSTN1	TMEM106A	28829	100	0.0976428	1.08648e-13	0.00953413	100	0.169951	1.29271e-38	0.0288832	190	-0.0145306	1.73001	0.00021114
CLSTN1	TRIM25	28840	100	0.095602	3.44343e-13	0.00913974	100	0.128743	9.5677e-23	0.0165747	187	0.000382917	0.976805	1.46626e-07
CLSTN3	GZMH	28983	100	0.376949	4.20542e-195	0.14209	100	0.20057	1.13944e-53	0.0402285	194	0.00435777	0.740121	1.89901e-05
CLSTN3	KLK15	29959	100	0.402712	1.93762e-232	0.162177	100	0.726103	0	0.527226	194	0.00688168	0.594346	4.73576e-05
CLSTN3	OLFM4	28256	100	0.400912	3.03856e-217	0.16073	100	0.5895	0	0.34751	198	-0.00295583	1.1758	8.7369e-06
CLSTN3	TMEM106A	30014	100	0.402272	2.60319e-232	0.161823	100	0.160116	9.28972e-36	0.025637	197	0.0136407	0.29069	0.000186069
CLTA	DAB2	34108	100	0.143576	9.59436e-33	0.0206142	100	0.119397	4.39529e-23	0.0142558	175	-0.0107911	1.62712	0.000116447
CLTA	DBN1	28217	100	0.125041	4.18046e-21	0.0156352	100	0.138139	1.91287e-25	0.0190823	189	-0.0188851	1.84394	0.000356647
CLTA	DNAJA1	28005	100	0.130063	1.46669e-22	0.0169164	100	0.0993884	8.98586e-14	0.00987805	184	0.0122909	0.357742	0.000151066
CLTA	DNAJA2	34117	100	0.120274	2.07939e-23	0.0144658	100	0.115573	1.00068e-21	0.0133571	180	0.00191826	0.874124	3.6797e-06
CLTA	DNAJC6	28309	100	0.120055	1.26092e-19	0.0144132	100	0.114384	5.99645e-18	0.0130836	183	0.00154099	0.907718	2.37464e-06
CLTA	DNMBP	33619	100	0.127594	8.36992e-26	0.0162803	100	0.163039	2.84493e-41	0.0265817	189	0.0252926	0.038099	0.000639717
CLTA	DPP4	33308	100	0.129025	3.99094e-26	0.0166475	100	0.196147	9.23428e-59	0.0384736	197	0.000742386	0.951695	5.51137e-07
CLTA	EGFR	34352	100	0.13294	1.8362e-28	0.0176729	100	0.175677	9.65028e-49	0.0308623	190	0.00429489	0.7219	1.84461e-05
CLTA	FN1	29068	100	0.118618	1.14866e-19	0.0140701	100	0.317152	5.60664e-136	0.100585	196	0.0180234	0.16945	0.000324842
CLTA	HGS	33267	100	0.125856	6.71522e-25	0.0158397	100	0.123429	5.28317e-24	0.0152347	179	0.004051	0.741126	1.64106e-05
CLTA	HIP1R	28922	100	0.113226	5.76603e-18	0.0128202	100	0.13022	2.6846e-23	0.0169572	193	0.0191795	0.144712	0.000367852
CLTA	HSPA2	28902	100	0.130427	2.36745e-23	0.0170112	100	0.123671	3.85513e-21	0.0152946	186	0.00161558	0.902265	2.61011e-06
CLTA	MICB_MICA	33804	100	0.122345	5.80108e-24	0.0149683	100	0.873786	0	0.763502	197	0.00671727	0.580817	4.51217e-05
CLTA	NUMB	28217	100	0.11407	8.31737e-18	0.0130121	100	0.133851	5.63011e-24	0.0179162	178	-0.00848671	1.47613	7.20242e-05
CLTA	PDLIM7	33970	100	0.116302	6.76521e-22	0.0135262	100	0.107537	6.22551e-19	0.0115641	184	0.00200052	0.869051	4.00208e-06
CLTA	PSMD1	29004	100	0.131213	1.0793e-23	0.0172167	100	0.133731	1.47953e-24	0.0178839	190	0.00131443	0.920279	1.72771e-06
CLTA	RABEP1	28366	100	0.113164	1.24091e-17	0.0128062	100	0.133151	7.38419e-24	0.0177292	187	0.00468035	0.724505	2.19057e-05
CLTA	RABGAP1L	33499	100	0.115658	2.17206e-21	0.0133768	100	0.126795	2.05312e-25	0.0160769	186	-0.00934634	1.55564	8.7354e-05
CLTA	SMAD2	28902	100	0.103328	3.4064e-15	0.0106767	100	0.135181	5.5773e-25	0.0182738	182	-0.0129384	1.67463	0.000167403
CLTA	STAMBP	33565	100	0.120502	3.86883e-23	0.0145206	100	0.123224	3.94774e-24	0.0151843	182	0.00361287	0.767262	1.30528e-05
CLTA	TACC3	33719	100	0.106622	1.65346e-18	0.0113682	100	0.193292	9.15913e-58	0.0373619	186	0.0092756	0.44633	8.60367e-05
CLTA	TAX1BP1	28983	100	0.121877	1.26123e-20	0.0148541	100	0.135019	5.47264e-25	0.0182301	190	-0.0127632	1.6687	0.000162898
CLTA	TMPRSS11B	28131	100	0.119931	1.77669e-19	0.0143835	100	0.119574	2.27534e-19	0.0142978	194	-0.0105416	1.57079	0.000111125
CLTA	USO1	33719	100	0.106203	2.2484e-18	0.0112791	100	0.0957696	3.25137e-15	0.00917182	182	-0.0144577	1.76479	0.000209026
CLTA	VCAM1	34033	100	0.121122	1.15436e-23	0.0146705	100	0.133085	2.85019e-28	0.0177117	191	-0.0316801	1.99104	0.00100363
CLU	COMMD1	29382	100	0.114118	1.71616e-18	0.0130229	100	0.16937	4.58238e-39	0.0286863	192	-0.00666581	1.39055	4.44331e-05
CLU	CTSL	29619	100	0.122763	2.49827e-21	0.0150707	100	0.181604	4.32514e-45	0.0329801	195	0.00131248	0.91956	1.7226e-06
CLU	DLG4	30134	100	0.125489	1.39901e-22	0.0157475	100	0.12101	4.24412e-21	0.0146434	189	-0.015973	1.78494	0.000255137
CLU	EGFR	29965	100	0.129796	6.19676e-24	0.0168471	100	0.188615	4.08273e-49	0.0355756	185	0.000712696	0.95601	5.07936e-07
CLU	EP300	29355	100	0.148185	3.52027e-30	0.0219589	100	0.121228	1.15003e-20	0.0146963	190	-0.00720577	1.41906	5.19231e-05
CLU	GC	30526	100	0.120222	4.26879e-21	0.0144534	100	0.787623	0	0.62035	200	-0.0128669	1.68519	0.000165556
CLU	GPC1	29902	100	0.11573	2.7632e-19	0.0133934	100	0.340309	5.08104e-162	0.11581	196	0.0098112	0.448113	9.62596e-05
CLU	HSP90B1	28803	100	0.114033	3.92469e-18	0.0130035	100	0.1117	1.85976e-17	0.012477	187	0.00228307	0.862467	5.21239e-06
CLU	HSPB1	29135	100	0.120371	2.96892e-20	0.0144892	100	0.344326	7.15961e-162	0.118561	197	-0.00521157	1.30918	2.71605e-05
CLU	IL20RB	29355	100	0.127054	1.47367e-22	0.0161428	100	0.145898	2.68745e-29	0.0212863	188	-0.00610356	1.35991	3.72534e-05
CLU	KIFBP	29539	100	0.135969	8.94104e-26	0.0184876	100	0.110132	2.09374e-17	0.0121291	191	-0.024048	1.93542	0.000578304
CLU	LILRB4	29116	100	0.123988	2.182e-21	0.015373	100	0.464851	0	0.216086	198	0.00909771	0.48762	8.27683e-05
CLU	LRP1	29539	100	0.118263	7.55111e-20	0.0139862	100	0.43767	5.17002e-275	0.191555	200	0.00317576	0.807209	1.00854e-05
CLU	LRP2	29341	100	0.11625	4.12667e-19	0.0135142	100	0.129544	2.2047e-23	0.0167817	193	0.00231198	0.859456	5.34523e-06
CLU	MAPT	28967	100	0.114978	1.65815e-18	0.0132199	100	0.119274	8.33278e-20	0.0142264	194	0.0109194	0.406007	0.000119233
CLU	MICB_MICA	29593	100	0.129051	2.11944e-23	0.0166541	100	0.872898	0	0.761952	197	0.00681562	0.600132	4.64527e-05
CLU	MMP3	29666	100	0.127336	7.11904e-23	0.0162144	100	0.471184	0	0.222014	199	0.0106476	0.412221	0.000113371
CLU	MMP9	29610	100	0.142876	2.20792e-28	0.0204135	100	0.157006	5.38221e-34	0.0246508	188	0.00542158	0.676583	2.93935e-05
CLU	MYCBP2	30085	100	0.13119	1.64016e-24	0.0172108	100	0.10924	1.93978e-17	0.0119334	192	0.000362837	0.977551	1.31651e-07
CLU	NFKB1	29154	100	0.126994	2.16099e-22	0.0161275	100	0.111277	1.58009e-17	0.0123825	192	-0.00973538	1.54264	9.47776e-05
CLU	NLGN2	29162	100	0.106193	4.25886e-16	0.011277	100	0.119374	5.85085e-20	0.0142501	189	-0.000119211	1.00726	1.42112e-08
CLU	NUCB2	29843	100	0.13626	3.95046e-26	0.0185667	100	0.318956	3.30144e-141	0.101733	194	0.0018067	0.88902	3.26418e-06
CLU	ORM1	30416	100	0.111431	2.87485e-18	0.0124169	100	0.378401	2.35267e-206	0.143187	196	-0.0117021	1.63851	0.00013694
CLU	PDGFRA	29619	100	0.134323	2.97752e-25	0.0180427	100	0.244405	2.72752e-81	0.0597336	190	0.00341753	0.79258	1.16795e-05
CLU	PDIA3	29523	100	0.136577	5.56332e-26	0.0186533	100	0.131443	3.60968e-24	0.0172773	189	-0.0082919	1.47588	6.87556e-05
CLU	PLXNA4	29593	100	0.0889711	7.05344e-12	0.00791585	100	0.12873	2.72408e-23	0.0165714	193	0.016179	0.213335	0.000261761
CLU	PRR4	29301	100	0.1345	4.6014e-25	0.0180904	100	0.575012	0	0.330639	197	-0.00593513	1.35035	3.52258e-05
CLU	PTPRS	29965	100	0.14646	4.31507e-30	0.0214505	100	0.273928	1.26155e-103	0.0750365	195	0.0156628	0.225379	0.000245323
CLU	SLC4A1	30222	100	0.111883	2.69118e-18	0.0125179	100	0.112223	2.12553e-18	0.012594	189	-0.00223499	1.13791	4.99517e-06
CLU	SNCA	29523	100	0.127453	8.26409e-23	0.0162442	100	0.12314	2.1823e-21	0.0151635	190	-0.00149346	1.09134	2.23042e-06
CLU	SPARCL1	29601	100	0.103687	1.26725e-15	0.0107511	100	0.541636	0	0.29337	197	0.010107	0.436861	0.000102152
CLU	SUMF2	29902	100	0.125628	1.8174e-22	0.0157825	100	0.32761	1.30375e-149	0.107328	193	0.0219375	0.0898315	0.000481254
CLU	TEX101	29341	100	0.118922	6.23104e-20	0.0141423	100	0.255982	1.90995e-88	0.0655268	194	-0.0084707	1.4835	7.17527e-05
CLU	TF	30526	100	0.111645	2.15499e-18	0.0124645	100	0.315212	6.691e-141	0.0993583	196	-0.000241095	1.01503	5.81266e-08
CLU	TGFBR1	29355	100	0.126677	1.96588e-22	0.0160472	100	0.127583	9.82418e-23	0.0162774	189	0.0088433	0.498111	7.8204e-05
CMIP	TRIM25	30059	100	0.1438	3.85919e-29	0.0206785	100	0.116977	9.14195e-20	0.0136837	154	-0.0129119	1.68313	0.000166718
CNDP1	ESR1	28790	100	0.35352	4.03497e-169	0.124976	100	0.126688	4.91117e-22	0.0160499	200	0.0258466	0.0498584	0.000668045
CNP	CXADR	28790	100	0.144862	2.23543e-28	0.0209849	100	0.201033	1.42537e-53	0.0404143	187	-0.00138464	1.08366	1.91723e-06
CNP	DPP4	28187	100	0.110861	6.98241e-17	0.0122901	100	0.193446	1.1734e-48	0.0374214	195	-0.00293295	1.17425	8.60217e-06
CNP	EGFR	29104	100	0.137315	6.75103e-26	0.0188554	100	0.170917	2.12932e-39	0.0292127	188	0.0118769	0.364982	0.000141061
CNP	LAMP1	28634	100	0.138267	7.6898e-26	0.0191179	100	0.135818	5.54595e-25	0.0184465	192	-0.00976469	1.53994	9.53491e-05
CNP	PKN3	28983	100	0.146016	5.46868e-29	0.0213207	100	0.145932	5.88401e-29	0.0212962	184	0.00994573	0.449027	9.89175e-05
CNP	SCARB2	28162	100	0.141982	9.41747e-27	0.0201589	100	0.227729	3.66011e-67	0.0518603	194	-0.00609421	1.35251	3.71395e-05
CNP	STX7	28481	100	0.142707	2.66621e-27	0.0203653	100	0.447536	1.05661e-278	0.200289	197	0.036308	0.00613393	0.00131827
CNPY2	COL1A1	34352	100	0.149811	8.96364e-36	0.0224435	100	0.137211	3.14334e-30	0.0188269	194	0.0182822	0.129727	0.000334239
CNPY2	COL2A1	28309	100	0.146102	2.20257e-28	0.0213458	100	0.579495	0	0.335814	199	0.0215854	0.104395	0.000465931
CNPY2	CTSS	26552	100	0.143503	7.85272e-26	0.0205931	100	0.420573	1.12791e-226	0.176882	195	0.00208775	0.87911	4.35869e-06
CNPY2	KIF22	28100	100	0.142325	8.03239e-27	0.0202565	100	0.11476	6.1478e-18	0.0131698	186	0.00254739	0.848583	6.48917e-06
CNPY2	LRRC59	29024	100	0.153903	4.25632e-32	0.023686	100	0.136408	1.65102e-25	0.0186071	187	0.00205373	0.875696	4.21779e-06
CNPY2	PDIA4	29038	100	0.151204	4.82605e-31	0.0228626	100	0.142593	9.29184e-28	0.0203327	189	0.0263992	0.0442584	0.000696919
CNPY2	PDIA5	28005	100	0.159138	4.33005e-33	0.0253248	100	0.225065	2.97545e-65	0.0506544	194	0.00673355	0.61438	4.53407e-05
CNPY2	TRIM25	28913	100	0.121885	1.39434e-20	0.014856	100	0.109459	7.03172e-17	0.0119813	188	0.00387995	0.76802	1.5054e-05
CNPY2	VWA1	34052	100	0.173955	2.07609e-47	0.0302603	100	0.301289	6.65882e-143	0.0907748	193	0.00858606	0.478679	7.37205e-05
CNPY4	GP5	28838	100	0.163273	9.56888e-36	0.0266582	100	0.109425	7.87731e-17	0.0119739	182	0.00777374	0.55504	6.0431e-05
CNPY4	ISM2	29546	100	0.179753	4.26358e-44	0.0323112	100	0.111855	6.48914e-18	0.0125116	191	-0.00382148	1.23101	1.46037e-05
CNPY4	TLR4	28642	100	0.157505	3.87125e-33	0.024808	100	0.178221	4.32013e-42	0.0317628	189	0.0206811	0.117572	0.000427709
CNST	GRN	34274	100	0.117665	1.46218e-22	0.0138451	100	0.455044	0	0.207065	197	0.00137614	0.90931	1.89376e-06
CNTF	SORT1	28542	100	0.130944	2.97287e-23	0.0171463	100	0.165153	3.4536e-36	0.0272755	189	-0.00822691	1.46568	6.7682e-05
CNTN1	CNTN2	35118	100	0.356383	2.19566e-209	0.127009	100	0.614339	0	0.377413	199	0.0226413	0.0577856	0.000512628
CNTN1	CNTNAP2	34759	100	0.370346	6.43234e-225	0.137156	100	0.395375	7.67524e-259	0.156322	197	-0.00696202	1.43832	4.84698e-05
CNTN1	KRT18	34656	100	0.355501	1.38153e-205	0.126381	100	0.139374	2.08725e-31	0.019425	196	-0.00364034	1.23812	1.32521e-05
CNTN1	MED21	28910	100	0.357866	2.89543e-174	0.128068	100	0.121278	2.16088e-20	0.0147083	196	0.0225309	0.0866971	0.000507641
CNTN1	MYH4	28910	100	0.353095	2.19142e-169	0.124676	100	0.115746	1.05588e-18	0.0133971	196	-0.00694959	1.40273	4.82968e-05
CNTN1	NOTCH2	29926	100	0.350231	2.83951e-172	0.122661	100	0.434132	1.14592e-273	0.188471	197	0.0351951	0.00646791	0.0012387
CNTN1	PTPRZ1	29923	100	0.361343	5.10274e-184	0.130569	100	0.203888	3.54082e-57	0.0415704	195	0.00039492	0.975634	1.55962e-07
CNTN1	SCN3A	29121	100	0.361005	8.52313e-179	0.130324	100	0.126771	2.68825e-22	0.016071	197	0.0159503	0.223579	0.000254413
CNTN1	TNR	34576	100	0.372624	1.02869e-226	0.138849	100	0.31019	4.21084e-154	0.0962178	195	-0.00848799	1.51964	7.2046e-05
CNTN2	CNTNAP2	34706	100	0.610064	0	0.372178	100	0.377885	1.72511e-234	0.142797	197	0.053333	8.7614e-06	0.00284441
CNTN2	CSPG4	29903	100	0.611793	0	0.374291	100	0.139593	2.09036e-27	0.0194863	197	-0.00898607	1.5128	8.07495e-05
CNTN2	EGFR	35118	100	0.621486	0	0.386245	100	0.183351	3.79399e-54	0.0336177	198	-0.00211869	1.1409	4.48883e-06
CNTN2	NCAN	35140	100	0.623495	0	0.388746	100	0.15613	1.35273e-39	0.0243765	199	0.0133981	0.261415	0.000179509
CNTN2	NRCAM	34696	100	0.631606	0	0.398926	100	0.292822	2.99531e-137	0.0857448	199	0.0553794	3.91485e-06	0.00306688
CNTN2	TAX1BP1	29853	100	0.617289	0	0.381046	100	0.117709	7.19451e-20	0.0138553	199	-0.0190384	1.85867	0.000362462
CNTNAP2	CPE	34428	100	0.398613	5.74434e-261	0.158892	100	0.216489	7.98928e-74	0.0468674	194	0.0271232	0.0244125	0.000735666
CNTNAP2	GORASP2	29442	100	0.398274	4.62717e-223	0.158622	100	0.132169	2.33054e-24	0.0174686	196	0.0242571	0.0627155	0.000588405
COCH	COL2A1	29451	100	0.382667	9.88861e-205	0.146434	100	0.570256	0	0.325191	198	0.0701082	7.2029e-08	0.00491516
COCH	DPP4	28989	100	0.350416	4.13397e-167	0.122791	100	0.187745	3.87953e-47	0.0352484	195	-0.00795442	1.45516	6.32728e-05
COCH	INSL5	30007	100	0.368128	5.56376e-192	0.135518	100	0.17904	2.07209e-44	0.0320554	195	-0.0205642	1.88881	0.000422886
COCH	PDGFRA	29573	100	0.357904	3.0774e-178	0.128095	100	0.244161	5.24025e-81	0.0596146	190	-0.0042402	1.25559	1.79793e-05
COCH	SCGB2A2	29227	100	0.353508	1.23789e-171	0.124968	100	0.131495	5.82289e-24	0.0172909	195	-0.00623588	1.36639	3.88862e-05
COCH	SERPINA6	30151	100	0.362247	2.10052e-186	0.131223	100	0.209581	7.81695e-61	0.043924	191	0.0016404	0.898659	2.69092e-06
COCH	SIAE	29705	100	0.344708	2.19417e-165	0.118824	100	0.190933	6.91154e-50	0.0364555	190	0.0353543	0.00642408	0.00124993
COCH	TMEM25	30149	100	0.358504	2.59697e-182	0.128525	100	0.317799	1.47639e-141	0.100996	194	0.00200887	0.876072	4.03557e-06
COCH	TNIP1	30080	100	0.382879	2.57071e-209	0.146597	100	0.132576	5.34831e-25	0.0175765	191	-0.0111247	1.6117	0.000123759
COCH	TRIM25	30007	100	0.352082	1.1579e-174	0.123962	100	0.0966134	6.36934e-14	0.00933415	193	0.013218	0.30594	0.000174716
COL15A1	TFAP2A	29193	100	0.209816	4.38066e-59	0.0440226	100	0.122531	5.68697e-21	0.0150139	194	0.00065318	0.960205	4.26644e-07
COL18A1	COL4A1	34750	100	0.194912	1.79669e-60	0.0379906	100	0.285498	1.76589e-130	0.081509	175	0.0125373	0.296003	0.000157183
COL18A1	CTSL	34750	100	0.20895	2.02515e-69	0.0436602	100	0.162464	2.57436e-42	0.0263944	189	0.00637499	0.595162	4.06404e-05
COL18A1	DEFA1_DEFA1B	34107	100	0.193478	1.59777e-58	0.0374338	100	0.265977	8.25973e-111	0.070744	198	0.0133362	0.270776	0.000177855
COL18A1	ESR1	28777	100	0.171771	2.34669e-39	0.0295053	100	0.153829	8.22537e-32	0.0236633	193	-0.0166957	1.79462	0.000278747
COL18A1	GPC1	34856	100	0.192804	2.32735e-59	0.0371734	100	0.343493	2.81977e-192	0.117988	194	0.0137231	0.25195	0.000188324
COL18A1	IL5RA	34504	100	0.213076	1.13473e-71	0.0454012	100	0.455766	0	0.207723	198	-0.00173687	1.1147	3.01672e-06
COL18A1	ITGA5	34555	100	0.188497	2.68382e-56	0.0355312	100	0.187592	9.13033e-56	0.0351906	190	0.0192613	0.109356	0.000370996
COL18A1	ITGB1	34798	100	0.210429	1.72195e-70	0.0442803	100	0.144289	1.08419e-33	0.0208192	191	-0.0103811	1.61344	0.000107767
COL18A1	LAIR2	34317	100	0.190508	4.21572e-57	0.0362934	100	0.679859	0	0.462208	199	-0.00162787	1.10726	2.64996e-06
COL18A1	LAMA1	28655	100	0.187632	1.44802e-46	0.0352057	100	0.119246	1.33233e-19	0.0142196	192	0.0208535	0.11445	0.000434866
COL18A1	PCOLCE	13161	100	0.177012	5.73276e-20	0.0313331	100	0.239279	1.37777e-35	0.0572543	193	-0.0320084	1.89936	0.00102454
COL18A1	PRG2	29663	100	0.205473	1.42923e-57	0.0422192	100	0.172569	7.01502e-41	0.0297802	196	0.0124061	0.339403	0.000153911
COL18A1	SFTPA2	33730	100	0.193842	4.09204e-58	0.0375747	100	0.527132	0	0.277868	200	-0.0154002	1.79403	0.000237165
COL18A1	SPARC	34647	100	0.208776	4.21962e-69	0.0435876	100	0.139233	2.44655e-31	0.0193859	196	0.00174246	0.884697	3.03616e-06
COL18A1	YAP1	29583	100	0.197583	3.79656e-53	0.039039	100	0.192191	2.49423e-50	0.0369373	194	0.017582	0.176328	0.000309127
COL1A1	COL2A1	29157	100	0.111901	1.03524e-17	0.0125218	100	0.572432	0	0.327679	200	0.0187127	0.15308	0.000350165
COL1A1	COL5A1	29236	100	0.140305	4.29683e-27	0.0196856	100	0.174568	3.11995e-41	0.0304741	186	0.0233744	0.0739046	0.000546364
COL1A1	CRTAP	29121	100	0.117567	2.22782e-19	0.013822	100	0.127685	1.34207e-22	0.0163034	190	-0.001581	1.09601	2.49955e-06
COL1A1	DCN	34352	100	0.128782	8.48163e-27	0.0165848	100	0.12433	4.4819e-25	0.015458	189	-0.016898	1.83862	0.000285542
COL1A1	DNM3	29866	100	0.128036	2.95827e-23	0.0163931	100	0.210731	6.20884e-61	0.0444074	194	0.00134683	0.917115	1.81394e-06
COL1A1	ERP44	34599	100	0.103765	5.01514e-18	0.0107672	100	0.320421	5.77693e-165	0.102669	194	0.00899332	0.454491	8.08797e-05
COL1A1	FOXO1	34759	100	0.142303	9.00559e-33	0.0202502	100	0.130172	1.18777e-27	0.0169449	193	0.0111384	0.353147	0.000124065
COL1A1	HEXIM1	34759	100	0.124108	2.88598e-25	0.0154028	100	0.109933	3.87068e-20	0.0120852	187	0.00846201	0.48057	7.16057e-05
COL1A1	HSP90B1	33846	100	0.149177	5.50154e-35	0.0222537	100	0.10118	7.15869e-17	0.0102374	195	-0.00428816	1.27572	1.83883e-05
COL1A1	IGFBP3	35122	100	0.137482	5.50365e-31	0.0189013	100	0.355854	9.33593e-209	0.126632	198	-0.00488984	1.31801	2.39106e-05
COL1A1	ITGA11	34759	100	0.148795	1.0516e-35	0.0221401	100	0.207148	3.04416e-68	0.0429102	194	0.00236858	0.843483	5.61019e-06
COL1A1	ITGA2	29236	100	0.158377	3.74782e-34	0.0250831	100	0.489932	0	0.240033	198	0.0010426	0.936471	1.08701e-06
COL1A1	ITGA5	34817	100	0.13409	2.65786e-29	0.0179801	100	0.167098	8.90026e-45	0.0279219	192	0.00173803	0.884708	3.02075e-06
COL1A1	ITGAV	35118	100	0.133655	2.33488e-29	0.0178638	100	0.153238	3.65882e-38	0.023482	191	0.0206091	0.0841703	0.000424734
COL1A1	ITGB5	34909	100	0.126654	2.3263e-26	0.0160412	100	0.197828	1.51657e-62	0.0391361	194	-0.0217315	1.93057	0.00047226
COL1A1	MAG	29121	100	0.136608	1.15941e-25	0.0186619	100	0.139144	1.43014e-26	0.019361	194	0.00939274	0.473577	8.82237e-05
COL1A1	NID2	34817	100	0.141935	1.15707e-32	0.0201455	100	0.457027	0	0.208874	200	-0.0132788	1.73209	0.000176327
COL1A1	P4HB	34623	100	0.128031	1.06641e-26	0.016392	100	0.148255	2.52445e-35	0.0219796	190	0.00519755	0.665439	2.70145e-05
COL1A1	PDGFB	34992	100	0.145654	1.72795e-34	0.021215	100	0.155835	2.73475e-39	0.0242845	195	-0.0136445	1.74624	0.000186172
COL1A1	PDIA3	29236	100	0.110978	1.73194e-17	0.0123161	100	0.122375	5.95589e-21	0.0149756	194	-0.00717064	1.41644	5.1418e-05
COL1A1	PDIA4	29926	100	0.125898	1.41695e-22	0.0158504	100	0.127951	2.86175e-23	0.0163713	191	0.00288293	0.823547	8.31127e-06
COL1A1	PDLIM5	29866	100	0.104917	4.31763e-16	0.0110077	100	0.112092	3.66903e-18	0.0125646	187	0.0178754	0.167178	0.000319532
COL1A1	PKD1	29923	100	0.127973	2.8351e-23	0.0163771	100	0.28032	1.81477e-108	0.0785793	191	0.00177623	0.890735	3.155e-06
COL1A1	PPP1CC	29774	100	0.142045	3.26825e-28	0.0201768	100	0.0881633	9.44491e-12	0.00777277	191	-0.00105518	1.06488	1.11341e-06
COL1A1	SPARC	34909	100	0.149613	3.12159e-36	0.0223842	100	0.138164	4.23975e-31	0.0190894	194	-0.0122904	1.69546	0.000151053
COL1A1	TGM2	34961	100	0.174459	6.62266e-49	0.0304359	100	0.156291	1.76314e-39	0.0244269	190	0.00166584	0.889237	2.77502e-06
COL1A1	TNC	35122	100	0.147254	2.40312e-35	0.0216836	100	0.366867	9.95349e-223	0.134591	192	-0.00436579	1.28551	1.90602e-05
COL1A1	TXN	29457	100	0.126688	1.6555e-22	0.0160499	100	0.12266	3.44708e-21	0.0150455	193	-0.00876227	1.49867	7.67773e-05
COL2A1	COL9A1	28843	100	0.562682	0	0.316611	100	0.194937	1.66989e-50	0.0380006	199	0.0421412	0.00136838	0.00177588
COL2A1	COMP	28463	100	0.57527	0	0.330935	100	0.191688	3.05238e-48	0.0367443	198	-0.00723934	1.41498	5.24081e-05
COL2A1	DCN	28309	100	0.569713	0	0.324573	100	0.0987843	9.39941e-14	0.00975834	199	0.0292274	0.027875	0.00085424
COL2A1	FN1	29382	100	0.568976	0	0.323733	100	0.310407	1.96617e-131	0.0963528	199	0.00844912	0.517282	7.13876e-05
COL2A1	GSN	29266	100	0.581758	0	0.338443	100	0.160098	6.6225e-35	0.0256315	200	0.00691069	0.597086	4.77576e-05
COL2A1	ITGA11	28843	100	0.574212	0	0.32972	100	0.207911	2.3676e-57	0.0432268	199	0.0141243	0.283484	0.000199496
COL2A1	ITGA5	28892	100	0.571932	0	0.327107	100	0.162342	2.03691e-35	0.026355	200	8.80049e-05	0.994664	7.74485e-09
COL2A1	ITGB1	28758	100	0.564479	0	0.318636	100	0.100354	2.38447e-14	0.0100709	199	0.00463131	0.725481	2.1449e-05
COL2A1	ITGB5	29011	100	0.58117	0	0.337759	100	0.180451	1.16936e-43	0.0325626	199	0.0523447	6.63473e-05	0.00273997
COL2A1	MMP1	27672	100	0.587625	0	0.345304	100	0.457392	2.57327e-284	0.209208	199	0.0950377	1.39673e-12	0.00903216
COL2A1	MMP9	28836	100	0.56551	0	0.319801	100	0.187754	6.59917e-47	0.0352516	200	0.0338617	0.0101212	0.00114661
COL2A1	PDGFA	29157	100	0.570765	0	0.325773	100	0.155413	7.54088e-33	0.0241532	199	0.108166	1.20932e-16	0.0116999
COL2A1	PDGFB	29017	100	0.584595	0	0.341751	100	0.177661	2.33338e-42	0.0315633	199	0.116583	5.12916e-19	0.0135915
COL2A1	PDIA2	28324	100	0.581202	0	0.337796	100	0.127187	7.32703e-22	0.0161766	199	0.00416496	0.753988	1.73469e-05
COL2A1	PKD1	29451	100	0.572383	0	0.327622	100	0.301069	1.12839e-123	0.0906424	200	0.00637146	0.624921	4.05955e-05
COL2A1	PRELP	28837	100	0.568474	0	0.323162	100	0.358251	3.25173e-174	0.128344	200	-0.0206275	1.88272	0.000425492
COL2A1	SPARC	29011	100	0.57926	0	0.335542	100	0.13067	1.619e-23	0.0170748	198	0.111881	1.26206e-17	0.0125174
COL2A1	TGFB1	29124	100	0.577612	0	0.333635	100	0.206183	6.0729e-57	0.0425114	199	0.0774909	3.19286e-09	0.00600484
COL2A1	TNFRSF10A	28702	100	0.556326	0	0.309499	100	0.468239	0	0.219248	200	-0.00690588	1.3991	4.76912e-05
COL3A1	FGF7	29042	100	0.206816	3.88313e-57	0.0427729	100	0.135764	2.68083e-25	0.0184319	195	0.00167475	0.898461	2.80479e-06
COL3A1	LAIR2	29435	100	0.200098	3.12577e-54	0.0400392	100	0.679214	0	0.461332	197	0.00940119	0.470795	8.83825e-05
COL3A1	MYOC	29657	100	0.215093	4.95101e-63	0.0462651	100	0.290045	2.59339e-115	0.0841262	197	0.00543668	0.675501	2.95575e-05
COL3A1	PCOLCE	11551	100	0.18613	1.88169e-19	0.0346444	100	0.183587	5.86442e-19	0.0337042	192	-0.00389062	1.14825	1.51369e-05
COL3A1	PDGFA	29926	100	0.186407	6.22772e-48	0.0347475	100	0.157092	2.24303e-34	0.024678	193	-0.00321539	1.19641	1.03387e-05
COL3A1	PDGFB	29776	100	0.192145	1.26074e-50	0.0369196	100	0.188074	1.5328e-48	0.0353719	194	0.0146257	0.259123	0.00021391
COL3A1	SPARC	29778	100	0.224284	8.79467e-69	0.0503031	100	0.146428	6.72728e-30	0.0214411	189	0.0039301	0.761724	1.54457e-05
COL3A1	VWF	29926	100	0.181037	2.8831e-45	0.0327745	100	0.227824	2.56015e-71	0.051904	188	-0.00599513	1.35714	3.59416e-05
COL4A1	FBLN2	29578	100	0.269714	4.05534e-99	0.0727454	100	0.23509	4.40808e-75	0.0552674	195	0.00741281	0.568678	5.49498e-05
COL4A1	FN1	29619	100	0.287639	3.31183e-113	0.0827364	100	0.297325	3.45942e-121	0.0884024	198	-0.00631228	1.37282	3.98449e-05
COL4A1	MMP9	34384	100	0.284928	1.39342e-128	0.0811842	100	0.201808	4.10314e-64	0.0407265	192	0.0046777	0.698153	2.18809e-05
COL4A1	OSM	34314	100	0.275937	3.70897e-120	0.0761413	100	0.182109	3.03574e-52	0.0331637	193	-0.00456087	1.29438	2.08015e-05
COL4A1	PDGFA	35010	100	0.279014	2.19056e-125	0.0778488	100	0.164877	7.35817e-44	0.0271845	194	-0.00215767	1.14325	4.65556e-06
COL4A1	SAA4	29619	100	0.293051	1.2565e-117	0.0858792	100	0.368166	1.49208e-189	0.135546	198	0.0134726	0.299881	0.00018151
COL4A1	TGFBI	34398	100	0.280339	2.02239e-124	0.0785902	100	0.463047	0	0.214413	200	-0.0126986	1.70769	0.000161255
COL4A4	FN1	29562	100	0.107239	1.36624e-16	0.0115002	100	0.312613	3.49981e-134	0.0977271	194	-0.00386373	1.23355	1.49284e-05
COL4A4	KLK6	29133	100	0.13206	4.40764e-24	0.0174399	100	0.150742	5.87923e-31	0.0227231	192	-0.0253609	1.94709	0.000643174
COL4A4	MTDH	28713	100	0.129816	5.25767e-23	0.0168522	100	0.125067	1.86411e-21	0.0156416	188	-0.0178416	1.82355	0.000318323
COL5A1	COL6A3	29236	100	0.187414	2.29952e-47	0.035124	100	0.130111	1.69615e-23	0.0169289	191	0.0161176	0.217853	0.000259777
COL5A1	DCN	28366	100	0.186798	1.03483e-45	0.0348934	100	0.10613	1.10585e-15	0.0112635	191	0.0135444	0.307738	0.000183452
COL5A1	ITGA2	29788	100	0.210697	9.34943e-61	0.0443931	100	0.487667	0	0.237819	199	0.0116287	0.369525	0.000135227
COL5A1	ITGB1	28836	100	0.193672	7.47246e-50	0.037509	100	0.148944	5.76807e-30	0.0221843	189	0.0184099	0.16215	0.000338925
COL5A1	LAIR2	28739	100	0.19558	1.18351e-50	0.0382516	100	0.674392	0	0.454804	195	0.0327222	0.0131102	0.00107074
COL5A1	LGALS3BP	29523	100	0.207039	3.55181e-58	0.0428651	100	0.376889	1.23819e-198	0.142046	196	0.000267304	0.983617	7.14515e-08
COL5A1	MAG	28769	100	0.191779	8.73366e-49	0.036779	100	0.135189	7.12465e-25	0.0182759	190	0.0219942	0.095303	0.000483743
COL5A1	PCOLCE	11293	100	0.13735	5.59722e-11	0.018865	100	0.198284	1.8791e-21	0.0393165	193	0.0205563	0.328884	0.000422561
COL5A1	PDGFA	29236	100	0.209961	2.96464e-59	0.0440836	100	0.151874	1.64252e-31	0.0230657	191	0.0126903	0.331946	0.000161043
COL5A1	PDGFB	29072	100	0.203248	2.93227e-55	0.0413097	100	0.192253	1.59431e-49	0.0369614	187	0.0104743	0.424574	0.000109711
COL5A1	PTPN1	28739	100	0.188922	2.53849e-47	0.0356914	100	0.105512	1.06266e-15	0.0111327	191	0.00494114	0.70803	2.44149e-05
COL5A1	SPARC	29053	100	0.208408	4.96454e-58	0.0434338	100	0.12851	8.02634e-23	0.0165147	183	0.007205	0.582952	5.1912e-05
COL5A1	TGFB1	29160	100	0.191704	2.15355e-49	0.0367505	100	0.202146	7.83003e-55	0.040863	190	-0.00499699	1.29719	2.49699e-05
COL5A1	TGM2	28861	100	0.205452	4.68865e-56	0.0422105	100	0.152943	1.50447e-31	0.0233915	189	-0.0153504	1.7564	0.000235636
COL5A1	TNC	28997	100	0.197471	4.50576e-52	0.0389946	100	0.365796	4.29818e-183	0.133807	196	0.0105135	0.423442	0.000110533
COL5A1	TRIM25	29270	100	0.217359	1.50878e-63	0.0472451	100	0.126486	2.6127e-22	0.0159987	188	-0.00373559	1.22493	1.39547e-05
COL6A3	GRN	34647	100	0.111651	1.14853e-20	0.0124659	100	0.46727	0	0.218341	194	0.00528538	0.660022	2.79353e-05
COL6A3	LAIR2	34576	100	0.119338	2.33747e-23	0.0142416	100	0.658795	0	0.434011	198	0.0232881	0.0528105	0.000542335
COL9A1	MAG	28814	100	0.184576	2.50633e-45	0.0340684	100	0.146498	5.20993e-29	0.0214616	194	0.00574685	0.662735	3.30263e-05
COL9A2	ERBB2	29240	100	0.116724	3.40244e-19	0.0136244	100	0.266295	1.66328e-95	0.070913	192	0.00674779	0.605914	4.55327e-05
COL9A2	MAG	29082	100	0.123887	2.48293e-21	0.015348	100	0.124561	1.50677e-21	0.0155154	194	-0.0260198	1.95277	0.000677027
COLEC12	CSPG5	28617	100	0.222208	5.86651e-65	0.0493765	100	0.127976	2.495e-22	0.0163778	190	0.00633205	0.631994	4.00948e-05
COLEC12	LAIR2	34191	100	0.18714	6.19639e-55	0.0350214	100	0.680319	0	0.462834	199	0.0250301	0.038477	0.000626504
COLEC12	LGALS3	34495	100	0.198102	5.30668e-62	0.0392444	100	0.480198	0	0.23059	197	0.0144189	0.231119	0.000207905
COLEC12	LGALS7_LGALS7B	34330	100	0.196016	1.96087e-60	0.0384221	100	0.314303	2.84485e-157	0.0987867	189	0.00121981	0.919505	1.48794e-06
COLEC12	LGALS8	34749	100	0.17013	2.7607e-46	0.0289441	100	0.351941	9.10347e-202	0.123862	195	-0.00303092	1.19943	9.18648e-06
COLEC12	MMP9	34528	100	0.192008	2.45863e-58	0.0368669	100	0.181171	4.9708e-52	0.0328229	191	0.00888571	0.460362	7.89558e-05
COLEC12	PDZK1	28696	100	0.198777	3.16287e-52	0.0395123	100	0.144575	3.4977e-28	0.0209021	191	-0.000521735	1.03152	2.72208e-07
COLEC12	PILRA	34584	100	0.207137	6.68017e-68	0.0429058	100	0.677897	0	0.459544	200	-0.00245411	1.16169	6.02268e-06
COLEC12	STX7	28696	100	0.191217	2.16284e-48	0.036564	100	0.453819	1.19196e-289	0.205952	199	0.0044669	0.735119	1.99532e-05
COLEC12	TLR1	28696	100	0.18657	4.10936e-46	0.0348083	100	0.309784	7.02749e-128	0.095966	196	0.00715455	0.587894	5.11875e-05
COLEC12	TSPAN15	28583	100	0.179344	1.59581e-42	0.0321641	100	0.15182	8.03403e-31	0.0230494	197	0.00383838	0.771713	1.47332e-05
COMMD1	COMMD9	29248	100	0.173341	1.10364e-40	0.030047	100	0.128804	4.60621e-23	0.0165904	176	-0.00816104	1.46739	6.66026e-05
COMMD1	CRNN	28065	100	0.167774	1.02803e-36	0.0281482	100	0.483412	0	0.233687	197	-0.015624	1.75814	0.000244108
COMMD1	CST1	25549	100	0.191214	2.86427e-43	0.0365629	100	0.458385	6.50366e-264	0.210117	200	0.0135811	0.331775	0.000184445
COMMD1	EP300	28528	100	0.173342	1.00319e-39	0.0300476	100	0.128634	1.76782e-22	0.0165467	187	-4.75301e-05	1.00286	2.25911e-09
COMMD1	SOD1	28196	100	0.161812	2.1763e-34	0.0261832	100	0.112568	2.28689e-17	0.0126716	187	-0.0033512	1.19865	1.12305e-05
COMMD1	SPP1	29105	100	0.171018	1.89096e-39	0.0292472	100	0.123935	2.3055e-21	0.0153598	186	-0.00460914	1.27485	2.12441e-05
COMMD1	TTF2	28757	100	0.168991	4.18377e-38	0.028558	100	0.291672	3.65222e-113	0.0850724	187	0.0551412	2.8652e-05	0.00304055
COMMD9	RELB	29107	100	0.0982729	5.71894e-14	0.00965756	100	0.118057	1.61179e-19	0.0139375	189	-0.00976209	1.54352	9.52985e-05
COMP	FN1	29258	100	0.194126	8.70202e-51	0.0376851	100	0.30819	5.94348e-129	0.0949812	194	0.00147108	0.910425	2.16409e-06
COMP	HYOU1	34602	100	0.188551	2.11943e-56	0.0355514	100	0.201986	1.2641e-64	0.0407982	192	0.000739161	0.950979	5.46359e-07
COMP	MATN2	34201	100	0.189589	2.24113e-56	0.0359441	100	0.366431	2.12792e-216	0.134272	191	0.012106	0.316791	0.000146556
COMP	MATN3	33741	100	0.217233	6.877e-73	0.04719	100	0.486441	0	0.236625	200	-0.00190482	1.12432	3.62833e-06
COMP	PDIA4	29223	100	0.2064	2.98286e-57	0.0426012	100	0.109597	4.39698e-17	0.0120115	194	-0.0162095	1.78464	0.000262748
COMT	COX6B1	28769	100	0.340757	2.23541e-156	0.116115	100	0.136818	1.92242e-25	0.0187191	191	0.0242737	0.0656226	0.000589211
COMT	FGF2	33461	100	0.335604	7.47312e-176	0.11263	100	0.459634	0	0.211264	197	0.0783453	1.38367e-10	0.00613799
COMT	FN1	28815	100	0.353907	1.1727e-169	0.12525	100	0.300403	1.6954e-120	0.090242	196	0.0190327	0.14855	0.000362243
COMT	GSN	28693	100	0.335549	5.16175e-151	0.112593	100	0.162988	1.87136e-35	0.0265649	197	0.00130715	0.921142	1.70865e-06
COMT	LSM1	32924	100	0.341264	3.07252e-179	0.116461	100	0.0857837	3.12067e-12	0.00735884	194	-0.00299275	1.19183	8.95656e-06
COMT	M6PR	28059	100	0.330956	1.6278e-143	0.109532	100	0.180988	1.59367e-42	0.0327568	195	0.0199207	0.135698	0.000396833
COMT	PON2	34160	100	0.323923	1.18129e-166	0.104926	100	0.670659	0	0.449784	200	0.00348203	0.773532	1.21245e-05
COMT	REEP4	28749	100	0.321056	5.71968e-138	0.103077	100	0.147782	1.96218e-29	0.0218395	191	0.0190147	0.149429	0.000361558
COMT	RSPO1	33277	100	0.346813	2.05759e-187	0.120279	100	0.207693	9.30951e-66	0.0431366	194	0.0128555	0.294374	0.000165264
COMT	TEX101	28014	100	0.347828	4.74627e-159	0.120984	100	0.272519	5.65198e-96	0.0742665	198	-0.0145875	1.72501	0.000212795
COMT	TRIAP1	33751	100	0.336845	9.6865e-179	0.113464	100	0.155829	5.90962e-38	0.0242826	185	-0.00849087	1.5145	7.20949e-05
COPB2	EP300	28587	100	0.13019	4.89795e-23	0.0169495	100	0.141208	7.49431e-27	0.0199397	192	0.00994683	0.452086	9.89394e-05
COPB2	HEXIM1	28595	100	0.118369	2.67829e-19	0.0140113	100	0.109633	9.24358e-17	0.0120193	187	0.00929361	0.482254	8.63713e-05
COPB2	JUN	28170	100	0.132963	1.21419e-23	0.017679	100	0.118597	4.20386e-19	0.0140653	190	0.00720473	0.588732	5.19082e-05
COPB2	MSRA	28767	100	0.13344	2.85491e-24	0.0178063	100	0.136895	1.80553e-25	0.0187403	191	-0.00176166	1.10627	3.10343e-06
COPB2	MYO6	29115	100	0.12838	7.94769e-23	0.0164814	100	0.136868	9.46734e-26	0.0187328	191	0.0126611	0.334055	0.000160303
COPB2	PAK4	28040	100	0.119722	2.34163e-19	0.0143334	100	0.126791	1.55322e-21	0.0160759	183	0.00207802	0.876363	4.31815e-06
COPB2	RNF4	28679	100	0.130068	4.60431e-23	0.0169177	100	0.113725	5.69318e-18	0.0129334	193	-0.00460425	1.27261	2.11991e-05
COPB2	STAU1	28369	100	0.130156	7.34897e-23	0.0169406	100	0.138506	1.06285e-25	0.0191838	187	-0.00671503	1.38691	4.50916e-05
COPB2	STX4	28570	100	0.110738	4.66648e-17	0.0122629	100	0.119886	9.62151e-20	0.0143727	191	0.00964558	0.466016	9.30372e-05
COPB2	STX6	28043	100	0.127463	9.49756e-22	0.0162467	100	0.103682	7.04515e-15	0.01075	187	-0.00820466	1.46098	6.73165e-05
COPB2	TGFBR2	28767	100	0.128923	9.46943e-23	0.0166211	100	0.15657	6.74914e-33	0.0245142	191	-0.0193218	1.85717	0.000373332
COPB2	TGOLN2	29138	100	0.135293	3.28855e-25	0.0183041	100	0.548454	0	0.300801	199	-0.020811	1.88781	0.000433098
COPE	EBAG9	33651	100	0.128519	3.49051e-26	0.016517	100	0.115877	1.47717e-21	0.0134274	197	0.00721881	0.553781	5.21112e-05
COPE	EP300	28115	100	0.128748	3.24059e-22	0.0165762	100	0.140596	3.20717e-26	0.0197672	194	0.00589602	0.658469	3.4763e-05
COPE	FN1	28967	100	0.146162	4.97368e-29	0.0213635	100	0.299212	3.98428e-120	0.0895279	194	-0.0117656	1.6294	0.00013843
COPE	HEXIM1	33647	100	0.12059	3.19275e-23	0.0145421	100	0.105886	3.07283e-18	0.0112118	190	0.0134196	0.271045	0.000180085
COPE	LBR	34135	100	0.138335	1.60258e-30	0.0191366	100	0.174251	1.10939e-47	0.0303633	193	0.0168631	0.163568	0.000284365
COPE	MCFD2	33464	100	0.131514	3.31767e-27	0.0172959	100	0.140331	8.81688e-31	0.0196929	196	0.000497543	0.96754	2.47549e-07
COPE	NPM1	9108	100	0.11912	3.43464e-07	0.0141895	100	0.214313	2.31368e-20	0.04593	190	-0.00648338	1.21782	4.20342e-05
COPE	PTPN1	33651	100	0.105238	4.89491e-18	0.011075	100	0.133604	3.50547e-28	0.0178501	197	7.28419e-05	0.995233	5.30594e-09
COPE	PXN	34305	100	0.126894	4.99748e-26	0.0161021	100	0.463021	0	0.214388	199	-0.0281679	1.98036	0.000793433
COPE	SF3B4	33625	100	0.126887	1.531e-25	0.0161004	100	0.121372	1.71466e-23	0.0147311	194	0.00496375	0.684019	2.46388e-05
COPE	TGOLN2	28948	100	0.126178	5.59028e-22	0.015921	100	0.520992	0	0.271433	200	-0.00313907	1.18873	9.85377e-06
COPE	TMED10	28040	100	0.136016	1.43891e-24	0.0185004	100	0.135344	2.43356e-24	0.0183181	197	-0.0263249	1.95131	0.000692998
COPE	TUBB3	28079	100	0.131919	3.19749e-23	0.0174027	100	0.122785	2.61657e-20	0.0150762	196	-0.0047759	1.2795	2.28092e-05
COPE	USO1	33625	100	0.11777	3.33141e-22	0.0138698	100	0.104284	1.00207e-17	0.0108751	196	0.0170493	0.162115	0.00029068
COQ7	COX6B1	29451	100	0.140043	3.48826e-27	0.0196121	100	0.142696	3.59891e-28	0.0203621	191	-0.00653818	1.38411	4.27478e-05
CORO1A	EEF1D	28884	100	0.119335	9.02956e-20	0.0142409	100	0.152664	1.84856e-31	0.0233063	158	-0.0144029	1.72624	0.000207443
CORO1A	FMNL1	32941	100	0.11874	4.04102e-22	0.0140991	100	0.132648	3.00898e-27	0.0175955	189	0.00731551	0.552733	5.35167e-05
CORO1A	IFT20	28103	100	0.124041	1.02949e-20	0.0153863	100	0.129299	2.20619e-22	0.0167182	186	0.00478071	0.720107	2.28552e-05
CORO1A	KLK10	33710	100	0.130332	6.23105e-27	0.0169864	100	0.484019	0	0.234274	194	0.00251764	0.836256	6.3385e-06
CORO1A	PSMD9	33567	100	0.149463	7.72458e-35	0.0223391	100	0.165813	1.37794e-42	0.027494	192	0.00610983	0.616718	3.73301e-05
CORO1A	RABGAP1L	33135	100	0.128883	6.03024e-26	0.0166108	100	0.116959	1.26952e-21	0.0136794	175	-0.00712863	1.43823	5.08173e-05
CORO1A	SMAD3	28742	100	0.126053	8.55424e-22	0.0158895	100	0.21798	8.74269e-63	0.0475151	177	0.0124226	0.346367	0.000154322
CORO1A	STXBP1	28832	100	0.119676	7.62987e-20	0.0143224	100	0.115366	1.52697e-18	0.0133093	175	0.0016045	0.903049	2.57443e-06
CORO6	PPP1R12A	28790	100	0.146557	5.16749e-29	0.0214791	100	0.129618	5.3331e-23	0.016801	191	0.0108643	0.409799	0.000118034
CORO6	TACC3	28599	100	0.138944	4.74153e-26	0.0193055	100	0.195789	1.60424e-50	0.0383334	195	0.00413481	0.754566	1.70967e-05
CORO6	TNIP1	29268	100	0.140519	3.37875e-27	0.0197455	100	0.11686	2.98725e-19	0.0136562	190	-0.0109766	1.59887	0.000120485
COX5B	COX6B1	29538	100	0.132032	2.19641e-24	0.0174324	100	0.143107	2.11111e-28	0.0204796	183	-0.00514278	1.30729	2.64481e-05
COX5B	DPP4	33592	100	0.131098	3.84428e-27	0.0171867	100	0.20556	5.14606e-65	0.0422548	197	-0.0033721	1.21771	1.13711e-05
COX5B	HTRA2	34538	100	0.124433	3.06147e-25	0.0154835	100	0.124547	2.76862e-25	0.0155119	173	-0.00695954	1.43694	4.84352e-05
COX5B	NUDT5	34357	100	0.124826	2.87933e-25	0.0155814	100	0.118455	6.72869e-23	0.0140317	175	0.0187136	0.120889	0.0003502
COX5B	PNMA1	28818	100	0.123844	3.87856e-21	0.0153373	100	0.17934	7.40359e-43	0.0321627	179	-0.00164692	1.09947	2.71233e-06
COX5B	PRC1	29415	100	0.124668	8.18361e-22	0.0155422	100	0.122716	3.51659e-21	0.0150592	190	0.00686312	0.598679	4.71025e-05
COX5B	TEX101	28796	100	0.116291	8.49991e-19	0.0135237	100	0.262013	4.93392e-91	0.0686506	191	0.00996136	0.449767	9.92287e-05
COX5B	VPS28	29049	100	0.121627	1.37075e-20	0.0147931	100	0.124019	2.37957e-21	0.0153807	180	0.0156617	0.232673	0.000245289
COX5B	VPS37A	34984	100	0.112543	3.67043e-21	0.0126658	100	0.105941	6.41744e-19	0.0112235	179	0.0168412	0.158987	0.000283628
COX6B1	DIABLO	29474	100	0.107399	1.36812e-16	0.0115346	100	0.114707	1.01359e-18	0.0131576	179	0.0137912	0.289777	0.000190198
COX6B1	ECI2	29227	100	0.12939	3.02504e-23	0.0167418	100	0.206759	1.85306e-57	0.0427494	185	0.0201718	0.12307	0.000406901
COX6B1	ESR1	29235	100	0.123178	3.29533e-21	0.0151729	100	0.123855	1.99562e-21	0.0153401	193	0.000461687	0.971844	2.13155e-07
COX6B1	FIS1	29605	100	0.116248	2.869e-19	0.0135137	100	0.141168	9.76832e-28	0.0199285	183	-0.00800992	1.46226	6.41589e-05
COX6B1	HEBP1	29024	100	0.133535	1.66743e-24	0.0178315	100	0.13601	2.28043e-25	0.0184988	193	-0.0163701	1.78759	0.000267981
COX6B1	HK2	29024	100	0.140898	4.02026e-27	0.0198524	100	0.118679	1.17296e-19	0.0140848	192	-0.0162218	1.78341	0.000263145
COX6B1	HSDL2	29451	100	0.126029	2.76282e-22	0.0158832	100	0.47662	0	0.227166	194	0.0646699	6.78817e-07	0.0041822
COX6B1	LETM1	30149	100	0.135945	2.89474e-26	0.0184809	100	0.114034	6.59658e-19	0.0130037	180	-0.00106394	1.06583	1.13196e-06
COX6B1	LRRC59	30474	100	0.147469	5.64647e-31	0.0217472	100	0.137354	4.70158e-27	0.0188662	169	0.0326967	0.0106923	0.00106908
COX6B1	MAVS	28950	100	0.130388	2.23764e-23	0.017001	100	0.117727	2.53157e-19	0.0138596	188	0.0192566	0.142896	0.000370815
COX6B1	NDUFA5	29194	100	0.125339	7.07282e-22	0.0157098	100	0.129542	2.85534e-23	0.016781	184	-0.0059157	1.34866	3.49955e-05
COX6B1	PRDX1	28827	100	0.140526	8.13865e-27	0.0197475	100	0.109304	8.62313e-17	0.0119474	189	0.00804085	0.541597	6.46553e-05
COX6B1	PTGES2	29011	100	0.126245	4.78443e-22	0.0159378	100	0.101037	1.21745e-14	0.0102086	178	-0.0167822	1.7988	0.000281643
COX6B1	RTN4IP1	30149	100	0.139724	1.14834e-27	0.0195227	100	0.139382	1.54329e-27	0.0194273	177	-0.000166552	1.01032	2.77395e-08
COX6B1	SDHB	30007	100	0.119056	2.16697e-20	0.0141742	100	0.123924	5.68319e-22	0.0153573	189	0.0294789	0.022393	0.000869004
COX6B1	SLC16A1	28952	100	0.123455	4.1787e-21	0.0152412	100	0.114973	1.69775e-18	0.0132188	191	0.00321223	0.806942	1.03184e-05
COX6B1	SNAP29	29765	100	0.149434	4.50377e-31	0.0223305	100	0.129904	8.021e-24	0.0168749	184	0.0112332	0.386186	0.000126186
COX6B1	SRC	29705	100	0.124674	5.14727e-22	0.0155437	100	0.115551	4.09004e-19	0.0133521	184	0.00516126	0.690823	2.66386e-05
COX6B1	TMEM132A	29451	100	0.136824	5.18168e-26	0.0187207	100	0.46906	0	0.220017	198	0.023078	0.0765585	0.000532595
CPA2	CPA4	28489	100	0.331257	5.82288e-146	0.109731	100	0.478561	0	0.22902	189	-0.0190729	1.84997	0.000363777
CPA4	LXN	28007	100	0.473677	0	0.22437	100	0.167485	1.61755e-36	0.0280512	196	0.0143082	0.284332	0.000204725
CPA4	PRG2	28851	100	0.472773	0	0.223515	100	0.162345	2.26278e-35	0.0263558	199	0.00323351	0.806018	1.04556e-05
CPA4	TCTN3	28857	100	0.475154	0	0.225771	100	0.582587	0	0.339407	200	0.00557251	0.672121	3.10529e-05
CPB2	F2	30477	100	0.476033	0	0.226607	100	0.13395	8.39098e-26	0.0179425	190	0.0131704	0.303924	0.00017346
CPB2	FN1	30477	100	0.477114	0	0.227638	100	0.31006	6.07537e-136	0.0961373	197	-0.00296424	1.18297	8.78674e-06
CPB2	PLG	29784	100	0.477496	0	0.228002	100	0.375437	1.01758e-198	0.140953	198	0.0297917	0.021493	0.000887548
CPB2	PZP	30477	100	0.473272	0	0.223986	100	0.397386	1.01253e-229	0.157916	199	0.000958279	0.940375	9.18298e-07
CPE	GAST	29634	100	0.200769	6.10649e-55	0.040308	100	0.135579	1.03202e-25	0.0183817	192	-0.00435996	1.2628	1.90093e-05
CPE	GCG	33843	100	0.217563	2.53882e-73	0.0473337	100	0.111193	4.54115e-20	0.0123639	191	-0.00755193	1.46552	5.70316e-05
CPE	GIP	28942	100	0.207527	2.4639e-57	0.0430675	100	0.146167	5.23045e-29	0.0213648	191	-0.00635785	1.37133	4.04223e-05
CPE	PECR	28942	100	0.212627	3.66796e-60	0.0452104	100	0.213115	1.9512e-60	0.045418	194	-0.00109912	1.06663	1.20807e-06
CPE	PMCH	28707	100	0.196635	3.85325e-51	0.0386652	100	0.150414	2.107e-30	0.0226242	190	-0.00596504	1.34864	3.55817e-05
CPE	PSG1	34307	100	0.190815	2.88243e-57	0.0364102	100	0.709374	0	0.503211	200	0.0119464	0.322474	0.000142716
CPE	RLN1	29649	100	0.198486	9.66947e-54	0.0393967	100	0.122556	2.78294e-21	0.0150201	192	0.00679206	0.601055	4.6132e-05
CPE	SLAMF1	33873	100	0.202002	2.61045e-63	0.0408049	100	0.100264	1.32339e-16	0.0100528	188	-0.00684645	1.42683	4.68739e-05
CPE	TFAP2A	28723	100	0.212678	9.54333e-60	0.0452321	100	0.125737	1.11717e-21	0.0158099	193	-0.00692457	1.40021	4.79497e-05
CPLX2	PCBD1	28296	100	0.131823	2.33121e-23	0.0173772	100	0.171692	1.07885e-38	0.0294781	191	0.00115656	0.930684	1.33764e-06
CPLX2	RAP1A	28483	100	0.126029	1.32715e-21	0.0158832	100	0.140795	1.30539e-26	0.0198231	195	-0.00794323	1.45107	6.30949e-05
CPLX2	SNAP25	28464	100	0.140134	2.33893e-26	0.0196377	100	0.361159	6.00965e-175	0.130436	194	-0.00472612	1.27852	2.23362e-05
CPLX2	STX3	29063	100	0.12695	2.59127e-22	0.0161162	100	0.156883	2.40538e-33	0.0246124	196	0.00010018	0.993908	1.00361e-08
CPM	EGF	34510	100	0.175079	1.23406e-48	0.0306526	100	0.14317	6.2032e-33	0.0204976	195	0.00305833	0.799468	9.3534e-06
CPM	TEX101	28935	100	0.206104	1.50131e-56	0.042479	100	0.272701	3.23752e-99	0.0743657	196	0.011053	0.400532	0.000122169
CPOX	LGALS9	28716	100	0.140926	7.28245e-27	0.01986	100	0.361914	2.78988e-177	0.130982	199	-0.00699685	1.40398	4.89559e-05
CPOX	PAK4	28115	100	0.152456	1.36758e-30	0.0232428	100	0.124027	1.01624e-20	0.0153826	189	-0.00623988	1.36008	3.89361e-05
CPOX	YARS1	29120	100	0.156064	4.4698e-33	0.024356	100	0.119915	4.21205e-20	0.0143796	189	-0.0102453	1.56562	0.000104965
CPPED1	NARS1	29841	100	0.599611	0	0.359533	100	0.134422	1.81499e-25	0.0180693	191	0.0774906	2.04576e-09	0.0060048
CPTP	SMAD3	29021	100	0.125975	5.76631e-22	0.0158697	100	0.222099	8.69527e-66	0.049328	187	0.0129763	0.322948	0.000168385
CPVL	DCTN1	35362	100	0.626694	0	0.392745	100	0.104805	9.89022e-19	0.010984	199	-0.00361563	1.23888	1.30728e-05
CPVL	DCTN2	34707	100	0.614301	0	0.377366	100	0.10885	9.54663e-20	0.0118484	199	-0.00952239	1.57234	9.06759e-05
CPVL	DCTN6	33981	100	0.618348	0	0.382354	100	0.122518	3.80471e-24	0.0150108	198	0.00087021	0.942821	7.57266e-07
CPVL	GLI2	28936	100	0.626823	0	0.392907	100	0.118593	1.40779e-19	0.0140644	198	0.00406708	0.757073	1.65412e-05
CPVL	PRKAG3	29068	100	0.615768	0	0.37917	100	0.119377	6.69867e-20	0.014251	199	0.00881229	0.501747	7.76564e-05
CPVL	SCRIB	29093	100	0.63717	0	0.405986	100	0.115489	9.86068e-19	0.0133376	199	0.0155009	0.237143	0.000240277
CPVL	TNFRSF10A	34527	100	0.607158	0	0.36864	100	0.45794	0	0.209709	199	0.00992875	0.409421	9.85801e-05
CPVL	TSC1	28936	100	0.633212	0	0.400957	100	0.14612	5.51063e-29	0.021351	199	-0.0106568	1.58237	0.000113567
CPXM2	PDLIM5	30149	100	0.415056	8.89569e-250	0.172271	100	0.124958	2.06154e-22	0.0156144	193	-0.0109874	1.60633	0.000120722
CR1	CR2	29581	100	0.405081	1.70725e-232	0.164091	100	0.203652	2.03181e-56	0.0414742	193	0.00221641	0.864664	4.91249e-06
CR1	MBL2	29789	100	0.407815	1.54758e-237	0.166313	100	0.770062	0	0.592996	200	-0.00570943	1.34048	3.25976e-05
CR2	DDX39A	28790	100	0.227337	2.17321e-68	0.0516822	100	0.108241	1.78241e-16	0.011716	197	0.0032675	0.80422	1.06766e-05
CR2	LGALS1	34731	100	0.221196	9.82821e-78	0.0489277	100	0.224684	3.29464e-80	0.0504831	192	0.0193959	0.106015	0.0003762
CR2	TP53	33715	100	0.210518	2.03795e-68	0.044318	100	0.12137	1.5009e-23	0.0147306	188	0.0120818	0.321219	0.000145969
CRACR2A	IZUMO1	27926	100	0.111712	5.62134e-17	0.0124796	100	0.105893	2.11795e-15	0.0112133	191	-0.00227401	1.13492	5.17111e-06
CRADD	TNFRSF1A	34338	100	0.125649	1.43826e-25	0.0157877	100	0.110918	3.0204e-20	0.0123027	188	-0.00498653	1.3205	2.48654e-05
CREB3	CREBZF	29341	100	0.161131	1.99228e-35	0.0259632	100	0.111657	9.63284e-18	0.0124673	185	0.0172975	0.185218	0.000299205
CREB3	DECR1	28480	100	0.151696	1.13505e-30	0.0230117	100	0.111213	3.83869e-17	0.0123683	194	0.00549291	0.678528	3.01721e-05
CREB3	EP300	28483	100	0.162244	6.73563e-35	0.0263231	100	0.120307	8.16979e-20	0.0144738	190	0.000862573	0.948106	7.44033e-07
CREB3	LAT	28839	100	0.153292	1.16207e-31	0.0234984	100	0.0952606	4.19591e-13	0.00907459	194	-0.00484329	1.28692	2.34575e-05
CREB3	LPCAT2	28462	100	0.12291	1.32439e-20	0.0151068	100	0.118518	2.92965e-19	0.0140466	190	0.0223453	0.0918559	0.000499312
CREB3	PLTP	28696	100	0.152971	2.17387e-31	0.0234	100	0.323089	1.4806e-139	0.104387	190	-0.00952106	1.52918	9.06505e-05
CREB3	PNLIPRP1	29063	100	0.131333	8.83764e-24	0.0172485	100	0.320813	3.0658e-139	0.102921	194	0.0161213	0.219129	0.000259897
CREB3	RNF41	27926	100	0.132819	2.10661e-23	0.0176408	100	0.0923902	4.5858e-12	0.00853596	194	0.012245	0.360228	0.000149939
CREB3	SERPING1	28982	100	0.129211	5.27285e-23	0.0166955	100	0.23238	6.44334e-72	0.0540003	196	0.00927794	0.48006	8.60801e-05
CREB3	STX7	28483	100	0.160402	3.86898e-34	0.0257289	100	0.485822	0	0.236023	198	0.00310243	0.814911	9.62506e-06
CREB3	STX8	28480	100	0.137051	2.74489e-25	0.018783	100	0.119043	1.97803e-19	0.0141712	191	-0.00903748	1.50472	8.16761e-05
CREBZF	NFE2	28324	100	0.125151	3.26364e-21	0.0156628	100	0.123492	1.08242e-20	0.0152504	189	-0.000385583	1.02315	1.48674e-07
CRELD1	FZD10	28769	100	0.571011	0	0.326054	100	0.106249	6.47875e-16	0.0112889	200	-0.0181225	1.83068	0.000328425
CRELD1	KIAA2013	29275	100	0.576919	0	0.332835	100	0.131702	4.52531e-24	0.0173455	200	0.000390888	0.976144	1.52793e-07
CRELD1	NDUFB7	29270	100	0.5696	0	0.324444	100	0.137236	5.19964e-26	0.0188337	200	-0.0108499	1.59345	0.000117719
CRELD1	NDUFS6	28253	100	0.574719	0	0.330302	100	0.103894	4.92474e-15	0.010794	200	-0.0236971	1.9251	0.000561554
CRELD1	PTN	28366	100	0.587406	0	0.345046	100	0.146958	9.2939e-29	0.0215966	200	0.0378398	0.00436562	0.00143185
CRELD2	CTSL	34555	100	0.331094	1.8406e-176	0.109623	100	0.176568	1.64321e-49	0.0311764	194	-0.00557217	1.35674	3.10491e-05
CRELD2	F11	29320	100	0.329214	2.98056e-148	0.108382	100	0.504573	0	0.254593	197	-0.015013	1.74964	0.000225389
CRELD2	F7	34721	100	0.338942	3.10711e-186	0.114882	100	0.41605	7.00575e-289	0.173098	197	-0.00893409	1.54334	7.98179e-05
CRELD2	FUT8	34309	100	0.333779	3.41661e-178	0.111409	100	0.586428	0	0.343897	199	0.0245102	0.0423421	0.000600749
CRELD2	GGH	34027	100	0.34157	1.54403e-185	0.11667	100	0.399697	1.76206e-259	0.159757	199	-0.00681462	1.42592	4.64391e-05
CRELD2	GPIHBP1	29562	100	0.361804	2.53929e-182	0.130902	100	0.227285	3.88368e-70	0.0516584	196	0.000953415	0.941574	9.09e-07
CRELD2	HSP90B1	33585	100	0.343346	3.55328e-185	0.117886	100	0.1179	3.17254e-22	0.0139004	194	-0.00248171	1.16114	6.15887e-06
CRELD2	IL12RB1	34012	100	0.348825	7.30372e-194	0.121679	100	0.36059	5.64305e-208	0.130025	198	0.00400077	0.741475	1.60061e-05
CRELD2	LYZL2	28595	100	0.350519	5.4331e-165	0.122864	100	0.205165	2.10214e-55	0.0420927	197	0.0149844	0.257216	0.000224531
CRELD2	NEK7	29179	100	0.344343	4.15328e-162	0.118572	100	0.129748	2.49563e-23	0.0168345	190	0.0264141	0.0436308	0.000697706
CRELD2	PDGFRA	34555	100	0.345403	7.01767e-193	0.119303	100	0.232329	2.33195e-85	0.0539768	196	-0.0104971	1.61707	0.00011019
CRELD2	PRG2	29715	100	0.339006	9.74152e-160	0.114925	100	0.170087	8.12763e-40	0.0289297	194	-0.000314446	1.01934	9.88765e-08
CRELD2	RCC1	29553	100	0.330331	1.83739e-150	0.109119	100	0.144915	4.20105e-29	0.0210003	191	-0.0133322	1.69452	0.000177747
CRELD2	SERPINH1	29179	100	0.332429	1.47341e-150	0.110509	100	0.114847	1.36753e-18	0.0131897	189	0.00901009	0.491376	8.11817e-05
CRELD2	SLURP1	29497	100	0.353182	7.28489e-173	0.124738	100	0.311498	6.66867e-133	0.0970309	198	0.0109512	0.400376	0.000119928
CRELD2	TK1	29179	100	0.339963	8.40084e-158	0.115575	100	0.134593	5.37435e-25	0.0181154	194	0.0128886	0.324942	0.000166116
CRH	CRHR1	33211	100	0.263755	4.0128e-106	0.0695669	100	0.12019	8.43541e-23	0.0144457	196	-0.00107896	1.07006	1.16416e-06
CRH	CST5	33080	100	0.266983	2.29026e-108	0.0712797	100	0.584894	0	0.342101	200	0.0143341	0.243712	0.000205466
CRH	RRAS	28146	100	0.276097	4.99956e-99	0.0762298	100	0.133563	7.99269e-24	0.0178392	196	-0.00964636	1.53068	9.30523e-05
CRHBP	IMPACT	29514	100	0.428906	8.54175e-263	0.183961	100	0.148431	1.99475e-30	0.0220317	194	-0.005506	1.32764	3.0316e-05
CRHBP	TNIP1	29514	100	0.424078	2.43569e-256	0.179842	100	0.128387	4.07321e-23	0.0164832	195	-0.00376739	1.2277	1.41932e-05
CRHR1	GNAS	29004	100	0.138082	4.35679e-26	0.0190667	100	0.108504	1.17037e-16	0.011773	191	0.025628	0.0509778	0.000656792
CRHR1	SCRIB	28309	100	0.13849	1.21062e-25	0.0191794	100	0.120471	9.42868e-20	0.0145133	195	0.0196993	0.138345	0.000388062
CRIM1	RHOC	34176	100	0.166292	1.42278e-43	0.0276529	100	0.129453	6.20864e-27	0.0167581	189	-0.00189183	1.12426	3.57903e-06
CRIM1	TRIM25	29623	100	0.176892	7.66793e-43	0.0312906	100	0.110812	1.19407e-17	0.0122794	189	0.0150468	0.24689	0.000226406
CRIP2	ERBB2	34367	100	0.147132	1.44344e-34	0.0216477	100	0.238396	2.01774e-89	0.0568326	196	0.013094	0.27775	0.000171452
CRIP2	NOTCH3	34576	100	0.138107	8.50923e-31	0.0190737	100	0.137301	1.87169e-30	0.0188516	195	0.00562596	0.639961	3.16514e-05
CRIP2	PCYT2	29308	100	0.1488	2.26836e-30	0.0221416	100	0.140159	4.22745e-27	0.0196444	194	0.0217273	0.0962686	0.000472074
CRIP2	PPT1	28685	100	0.131126	2.00503e-23	0.017194	100	0.0973655	1.46048e-13	0.00948003	196	0.0144509	0.27379	0.000208829
CRIP2	SPRY2	33634	100	0.141685	1.67719e-31	0.0200746	100	0.116777	7.37928e-22	0.0136369	195	0.000122663	0.991975	1.50463e-08
CRISP2	IL17RA	34793	100	0.581839	0	0.338537	100	0.769983	0	0.592874	200	0.0144898	0.226852	0.000209955
CRISP2	MAN2B2	29896	100	0.593469	0	0.352205	100	0.720024	0	0.518435	200	0.00591389	0.647532	3.49741e-05
CRISP2	NAAA	34411	100	0.59065	0	0.348867	100	0.553088	0	0.305906	200	-0.0100436	1.59519	0.000100873
CRISP2	NLGN2	28937	100	0.581641	0	0.338306	100	0.11577	1.00372e-18	0.0134026	200	0.0131178	0.318411	0.000172076
CRISP2	SGSH	29391	100	0.585283	0	0.342557	100	0.708139	0	0.501461	200	0.0111584	0.392364	0.00012451
CRISP2	TACC3	34766	100	0.574315	0	0.329838	100	0.193839	7.68686e-60	0.0375736	200	0.0126784	0.290495	0.000160742
CRISP2	TMEM132A	29151	100	0.579682	0	0.336032	100	0.467922	0	0.218951	200	-0.0153105	1.75753	0.000234413
CRKL	DCBLD2	34706	100	0.121633	2.71297e-24	0.0147945	100	0.295659	4.78351e-140	0.087414	194	0.0274308	0.0222923	0.000752448
CRKL	DOK1	29577	100	0.134176	3.61218e-25	0.0180033	100	0.124314	8.30595e-22	0.0154539	152	0.0158127	0.223999	0.000250043
CRKL	ERBB2	34706	100	0.127881	1.06158e-26	0.0163534	100	0.235627	3.46368e-88	0.0555198	195	-0.00171752	1.11376	2.94987e-06
CRKL	FLT1	34287	100	0.124589	3.959e-25	0.0155224	100	0.267327	1.53574e-112	0.071464	193	0.0354615	0.00331569	0.00125752
CRKL	FLT3	33678	100	0.151382	8.12755e-36	0.0229166	100	0.135548	5.49441e-29	0.0183732	194	0.00106193	0.930566	1.1277e-06
CRKL	GABARAPL1	29120	100	0.131908	5.06136e-24	0.0173996	100	0.14204	1.24831e-27	0.0201753	191	0.0038902	0.766605	1.51337e-05
CRKL	GP6	34594	100	0.126604	4.06552e-26	0.0160286	100	0.234867	2.48142e-87	0.0551627	156	0.00933033	0.437795	8.70551e-05
CRKL	GRN	34481	100	0.126905	3.71383e-26	0.016105	100	0.478525	0	0.228986	198	0.00688159	0.567752	4.73563e-05
CRKL	HIP1R	29516	100	0.122926	2.58051e-21	0.0151107	100	0.145515	2.66731e-29	0.0211745	191	-0.00668436	1.39237	4.46807e-05
CRKL	IFNAR1	29503	100	0.119143	4.21988e-20	0.014195	100	0.367592	3.37478e-188	0.135124	197	-0.0125525	1.66496	0.000157566
CRKL	IMPACT	29577	100	0.133725	5.21716e-25	0.0178822	100	0.141004	1.19556e-27	0.0198821	174	0.0133323	0.305267	0.00017775
CRKL	INPP5D	28898	100	0.130261	2.71417e-23	0.016968	100	0.140041	1.05923e-26	0.0196114	180	0.0167587	0.202733	0.000280853
CRKL	INSR	28757	100	0.12337	6.01749e-21	0.0152203	100	0.131129	1.76967e-23	0.0171948	189	-0.00233134	1.1403	5.43513e-06
CRKL	ITGA2	28952	100	0.141824	2.12501e-27	0.020114	100	0.495699	0	0.245717	197	0.0615324	2.79202e-06	0.00378624
CRKL	ITGAM	34644	100	0.10998	4.29635e-20	0.0120956	100	0.165069	1.63594e-43	0.0272476	190	-0.00755454	1.47045	5.70711e-05
CRKL	ITGAV	34766	100	0.132167	1.80743e-28	0.0174682	100	0.148624	1.23415e-35	0.022089	193	-0.0108718	1.63528	0.000118196
CRKL	ITGB1	34554	100	0.121227	4.85553e-24	0.014696	100	0.132817	1.43907e-28	0.0176402	193	-0.0233207	1.94743	0.000543853
CRKL	ITGB5	34706	100	0.131088	5.52685e-28	0.0171841	100	0.199198	4.7079e-63	0.0396799	186	0.0158282	0.187324	0.000250533
CRKL	JUN	33951	100	0.12013	2.98936e-23	0.0144312	100	0.114049	4.22538e-21	0.0130072	192	0.0151726	0.211267	0.000230209
CRKL	LYN	34343	100	0.139447	3.61999e-31	0.0194454	100	0.120961	8.33352e-24	0.0146316	151	-0.0132399	1.7274	0.000175295
CRKL	MAP4K5	34193	100	0.143083	1.32014e-32	0.0204726	100	0.170757	6.66574e-46	0.029158	143	0.00386553	0.749278	1.49423e-05
CRKL	NEDD9	28757	100	0.12126	2.76169e-20	0.0147039	100	0.132707	5.17399e-24	0.0176111	191	0.0210865	0.109835	0.000444642
CRKL	NOTCH2	29655	100	0.109348	3.04617e-17	0.011957	100	0.439109	3.90108e-278	0.192817	200	-0.0250439	1.94622	0.000627198
CRKL	PDCD6	34494	100	0.124405	3.36591e-25	0.0154767	100	0.724726	0	0.525228	198	0.0964458	9.94814e-16	0.0093018
CRKL	PDGFRA	34494	100	0.128089	1.25658e-26	0.0164069	100	0.23105	2.91711e-84	0.0533842	191	-0.00394599	1.25684	1.55708e-05
CRKL	PDGFRB	34870	100	0.13067	6.12674e-28	0.0170746	100	0.857539	0	0.735372	200	-0.00302066	1.19912	9.1244e-06
CRKL	PTEN	33690	100	0.116844	6.43092e-22	0.0136526	100	0.0922637	3.24188e-14	0.00851258	189	0.0139456	0.252388	0.000194479
CRKL	PXN	33690	100	0.119615	6.70754e-23	0.0143077	100	0.448819	0	0.201439	198	0.000535982	0.964914	2.87277e-07
CRKL	RET	34343	100	0.132641	2.47077e-28	0.0175938	100	0.315822	6.647e-159	0.0997437	200	0.0145749	0.227155	0.000212429
CRKL	STAU1	28536	100	0.121253	3.85858e-20	0.0147022	100	0.136252	4.6876e-25	0.0185647	193	-0.00395202	1.23467	1.56184e-05
CRLF1	EDEM2	28765	100	0.0832143	2.59414e-10	0.00692462	100	0.131276	1.55215e-23	0.0172333	188	0.00420304	0.749934	1.76656e-05
CRLF1	EGFL7	33799	100	0.109266	2.09073e-19	0.011939	100	0.223558	2.56777e-77	0.049978	191	0.00484488	0.690452	2.34729e-05
CRLF1	FGFR4	29072	100	0.100364	1.71444e-14	0.0100729	100	0.700029	0	0.490041	198	0.000629138	0.961747	3.95814e-07
CRLF1	GGH	34088	100	0.0815467	1.55246e-11	0.00664986	100	0.406936	2.91107e-270	0.165597	197	0.0111116	0.358992	0.000123467
CRLF1	IL17RA	34766	100	0.119231	1.94366e-23	0.0142161	100	0.760579	0	0.578481	197	-0.00493362	1.31916	2.43406e-05
CRLF1	MFAP4	29072	100	0.106325	4.34578e-16	0.0113049	100	0.187077	6.09416e-47	0.0349978	192	-0.0250958	1.94431	0.000629797
CRLF1	NAGA	28828	100	0.101287	1.27172e-14	0.010259	100	0.202062	3.53007e-54	0.040829	193	-0.014323	1.72311	0.00020515
CRLF1	RTN4R	34888	100	0.100932	2.894e-17	0.0101873	100	0.297068	3.74973e-142	0.0882496	192	0.00186702	0.876095	3.48576e-06
CRLF1	SUMF1	28876	100	0.0967042	1.77732e-13	0.00935171	100	0.113784	4.20275e-18	0.0129469	192	-0.0178372	1.82468	0.000318164
CRLF1	TMEM106A	29614	100	0.0977588	4.7193e-14	0.00955678	100	0.153656	1.29135e-32	0.0236102	190	-0.0126507	1.66963	0.000160041
CRNN	GPI	28782	100	0.511713	0	0.26185	100	0.122165	1.38725e-20	0.0149243	198	-0.0047928	1.2838	2.29709e-05
CRNN	OMP	27862	100	0.491328	0	0.241404	100	0.177856	7.9095e-41	0.0316328	198	-0.00347554	1.20466	1.20794e-05
CRNN	SNX15	28103	100	0.475332	0	0.225941	100	0.375282	1.86514e-187	0.140837	198	0.0033946	0.799167	1.15233e-05
CRNN	STK11	32869	100	0.50198	0	0.251984	100	0.13779	3.1581e-29	0.018986	199	0.00398359	0.746767	1.5869e-05
CRNN	TIMM10	28794	100	0.470317	0	0.221198	100	0.148036	1.42038e-29	0.0219147	198	0.00443076	0.736764	1.96316e-05
CRNN	TNFRSF19	34132	100	0.4986	0	0.248602	100	0.229172	4.79321e-82	0.05252	199	0.000361168	0.976199	1.30443e-07
CRTAC1	EFEMP1	35074	100	0.64411	0	0.414878	100	0.172365	6.57557e-48	0.0297097	194	0.024896	0.0370708	0.000619811
CRTAC1	MORN4	28802	100	0.651076	0	0.423899	100	0.129152	7.49163e-23	0.0166802	198	-0.0117647	1.62799	0.000138407
CRTAC1	RUVBL1	33990	100	0.639357	0	0.408777	100	0.170993	9.09686e-46	0.0292387	199	0.019791	0.102758	0.000391683
CRTAC1	WFDC2	33047	100	0.656692	0	0.431245	100	0.112902	3.37901e-20	0.0127469	196	0.0286261	0.0199538	0.000819453
CRTAP	HRG	29179	100	0.138079	3.10917e-26	0.0190659	100	0.399265	2.90906e-222	0.159412	195	0.0131097	0.31671	0.000171864
CRTAP	TRIM25	29299	100	0.126868	1.87515e-22	0.0160955	100	0.13645	9.472e-26	0.0186185	190	0.0213147	0.102816	0.000454317
CRX	HGS	33267	100	0.115843	2.56679e-21	0.0134197	100	0.108072	9.6348e-19	0.0116796	194	-0.0154059	1.79104	0.000237341
CRX	PSMA1	33267	100	0.130488	1.16991e-26	0.0170271	100	0.110954	1.12186e-19	0.0123109	193	0.000603238	0.960764	3.63896e-07
CRX	RBPMS	28217	100	0.131276	4.07597e-23	0.0172333	100	0.128109	4.40622e-22	0.0164118	192	-0.0106352	1.57557	0.000113108
CRYBB1	MOCS2	29429	100	0.168445	1.04057e-38	0.0283737	100	0.433161	8.38112e-268	0.187629	193	0.0699843	7.69215e-08	0.0048978
CRYBB1	TERF1	29235	100	0.174926	2.13518e-41	0.0305992	100	0.110554	2.29606e-17	0.0122221	196	0.0177825	0.173967	0.000316217
CRYGD	IL10	29044	100	0.613813	0	0.376767	100	0.18403	2.06618e-45	0.033867	197	-0.002527	1.15268	6.38572e-06
CRYGD	NEXN	30066	100	0.612628	0	0.375314	100	0.12952	6.51156e-24	0.0167755	196	0.0477681	0.000211012	0.00228179
CRYZL1	GAMT	28492	100	0.142016	4.64871e-27	0.0201685	100	0.126824	7.25345e-22	0.0160842	186	-0.0163478	1.78273	0.000267249
CRYZL1	PLXNA4	28843	100	0.138329	4.85731e-26	0.0191349	100	0.121393	2.20934e-20	0.0147363	164	-0.0061891	1.36161	3.8305e-05
CRYZL1	PLXNB2	29006	100	0.138768	2.45011e-26	0.0192565	100	0.545005	0	0.29703	198	0.00342707	0.794119	1.17448e-05
CSDE1	ERBB2	28767	100	0.123279	6.33233e-21	0.0151977	100	0.231739	5.2844e-71	0.0537028	193	0.00822853	0.532629	6.77088e-05
CSDE1	ESR1	28587	100	0.127345	4.20764e-22	0.0162168	100	0.135986	5.27654e-25	0.0184922	193	-0.00481568	1.28417	2.31908e-05
CSDE1	FABP5	28771	100	0.11478	2.46591e-18	0.0131745	100	0.124253	3.08401e-21	0.0154388	186	-0.00356447	1.21309	1.27054e-05
CSDE1	GH1	28523	100	0.141435	7.0848e-27	0.0200039	100	0.11246	1.61382e-17	0.0126472	188	0.0106838	0.419816	0.000114144
CSDE1	JUN	28170	100	0.115549	3.30987e-18	0.0133515	100	0.119408	2.40606e-19	0.0142583	187	0.0069954	0.599608	4.89357e-05
CSDE1	KIF1C	29451	100	0.133939	5.50737e-25	0.0179396	100	0.12272	3.3224e-21	0.0150602	187	0.00265981	0.838285	7.0746e-06
CSDE1	PI16	29138	100	0.149703	1.48318e-30	0.0224109	100	0.302034	3.49274e-123	0.0912246	193	0.0207587	0.113094	0.000430922
CSDE1	TAX1BP1	29113	100	0.127362	1.74511e-22	0.016221	100	0.120673	2.47857e-20	0.014562	190	0.0105132	0.422537	0.000110527
CSDE1	TRIM25	29039	100	0.141436	2.47846e-27	0.0200042	100	0.11166	1.41612e-17	0.0124681	185	0.0303069	0.0209143	0.000918506
CSDE1	VASN	28009	100	0.128354	5.22541e-22	0.0164746	100	0.332457	1.26344e-144	0.110528	194	0.0160995	0.228323	0.000259193
CSDE1	WWP2	28469	100	0.123284	1.0042e-20	0.0151989	100	0.164588	7.36339e-36	0.0270892	186	0.00208748	0.874874	4.35759e-06
CSDE1	YTHDF3	28170	100	0.124289	7.72049e-21	0.0154478	100	0.105255	2.36202e-15	0.0110786	188	0.00842761	0.527095	7.10247e-05
CSF1	CSF1R	29785	100	0.190393	9.71647e-50	0.0362495	100	0.266789	1.28371e-97	0.0711765	194	0.00736118	0.570011	5.41869e-05
CSF1	TNF	33912	100	0.185306	1.87789e-53	0.0343381	100	0.139818	5.90272e-31	0.0195492	187	-0.0105326	1.6142	0.000110937
CSF1R	EPN1	29620	100	0.26529	5.5641e-96	0.0703786	100	0.117935	8.46474e-20	0.0139087	190	0.0186486	0.151243	0.000347769
CSF1R	IL34	28896	100	0.259183	2.36065e-89	0.0671759	100	0.501859	0	0.251863	199	0.0203139	0.122568	0.000412656
CSF1R	INPP5D	29375	100	0.26357	5.93988e-94	0.069469	100	0.160745	2.64696e-35	0.025839	194	-0.00624272	1.36763	3.89716e-05
CSF1R	KIT	29646	100	0.266149	1.07719e-96	0.0708352	100	0.233378	3.68568e-74	0.0544652	198	0.00822967	0.526367	6.77275e-05
CSF1R	LYN	29524	100	0.258174	1.58446e-90	0.0666537	100	0.116639	2.44843e-19	0.0136047	193	0.000142003	0.991296	2.01648e-08
CSF1R	PDGFRB	29957	100	0.23364	4.37854e-75	0.0545877	100	0.852545	0	0.726834	188	0.0223968	0.0830237	0.000501618
CSF1R	RNF41	28942	100	0.263595	1.31463e-92	0.0694826	100	0.0951053	4.15601e-13	0.00904501	191	0.00272886	0.835569	7.44667e-06
CSF1R	SH3GLB2	30066	100	0.272053	1.61433e-102	0.0740129	100	0.212624	1.98493e-62	0.045209	189	0.00150322	0.907224	2.25968e-06
CSF1R	SRC	29704	100	0.236135	4.57878e-76	0.0557597	100	0.12876	2.20933e-23	0.0165793	193	0.000667516	0.958978	4.45577e-07
CSF1R	YES1	29524	100	0.255335	1.60192e-88	0.065196	100	0.117237	1.60342e-19	0.0137445	192	0.0141539	0.27687	0.000200334
CSF2	CSF2RB	28587	100	0.168533	1.08482e-37	0.0284034	100	0.796899	0	0.635047	200	0.00352518	0.789866	1.24269e-05
CSF2	PRG2	29241	100	0.165229	4.56541e-37	0.0273005	100	0.17586	7.7843e-42	0.0309269	197	0.00452722	0.729242	2.04957e-05
CSF2	PTPRC	29241	100	0.171562	7.18652e-40	0.0294336	100	0.194987	3.31928e-51	0.0380199	196	0.00166059	0.898971	2.75755e-06
CSF2RB	FES	28110	100	0.804285	0	0.646875	100	0.0937363	1.89097e-12	0.0087865	198	0.000619815	0.962941	3.84171e-07
CSF2RB	IL5	28270	100	0.804278	0	0.646863	100	0.0998542	5.25195e-14	0.00997086	198	0.0130106	0.328007	0.000169277
CSF2RB	KDR	28852	100	0.805379	0	0.648636	100	0.506127	0	0.256165	199	-0.0151565	1.75031	0.000229718
CSF2RB	KIT	28733	100	0.802352	0	0.643768	100	0.216763	4.54547e-62	0.0469863	200	0.00623146	0.63674	3.88311e-05
CSF2RB	PTPN6	28816	100	0.791964	0	0.627207	100	0.118326	2.01573e-19	0.0140011	198	0.000617195	0.962638	3.8093e-07
CSF3	CSF3R	28270	100	0.146256	2.08428e-28	0.0213909	100	0.241686	5.91911e-76	0.058412	167	0.0163284	0.219599	0.000266618
CSF3R	INPP5D	28528	100	0.249408	1.23655e-81	0.0622045	100	0.161221	1.58331e-34	0.0259921	185	0.0190255	0.150764	0.00036197
CSF3R	LYN	28642	100	0.281592	7.09043e-105	0.0792941	100	0.114469	3.62158e-18	0.0131031	184	-0.0113335	1.60889	0.000128449
CSNK1D	ECM1	28560	100	0.119739	1.08286e-19	0.0143374	100	0.498756	0	0.248758	200	-0.00230902	1.13851	5.33158e-06
CSNK1D	ENG	29034	100	0.117013	3.724e-19	0.013692	100	0.43167	3.1033e-262	0.186339	194	0.00781891	0.551403	6.11354e-05
CSNK1D	ERP44	28594	100	0.115221	2.33306e-18	0.0132758	100	0.295241	2.23965e-115	0.0871675	190	0.0285316	0.03097	0.000814055
CSNK1D	EVI5	29580	100	0.130212	8.63958e-24	0.0169552	100	0.100482	9.44031e-15	0.0100966	182	-0.00112606	1.06901	1.26801e-06
CSNK1D	FADD	28704	100	0.132682	5.82428e-24	0.0176045	100	0.153652	1.1572e-31	0.0236091	191	-0.0111531	1.6018	0.000124392
CSNK1D	FKBPL	29120	100	0.123694	2.69075e-21	0.0153002	100	0.128618	6.56654e-23	0.0165425	182	0.0131877	0.314295	0.000173916
CSNK1D	GLI2	29580	100	0.129185	1.94072e-23	0.0166887	100	0.141646	6.81214e-28	0.0200637	190	0.022884	0.078409	0.000523677
CSNK1D	GORASP2	29120	100	0.133046	2.05261e-24	0.0177013	100	0.115729	8.02113e-19	0.0133931	175	0.00509736	0.697332	2.5983e-05
CSNK1D	JUN	28270	100	0.131844	2.39652e-23	0.0173829	100	0.0973606	2.18985e-13	0.0094791	190	0.027185	0.0409489	0.000739023
CSNK1D	LRPAP1	28972	100	0.11065	2.99814e-17	0.0122435	100	0.507574	0	0.257632	200	0.0460796	0.00045046	0.00212333
CSNK1D	NFATC1	28701	100	0.13436	1.55367e-24	0.0180526	100	0.145953	1.06068e-28	0.0213024	190	-0.0174432	1.81362	0.000304264
CSNK1D	PER3	29580	100	0.139878	3.09685e-27	0.0195659	100	0.364469	2.60854e-185	0.132838	191	0.005022	0.699355	2.52205e-05
CSNK1D	PPM1B	29580	100	0.129015	2.21661e-23	0.0166449	100	0.11157	7.52817e-18	0.012448	183	0.00883192	0.497023	7.80028e-05
CSNK1D	PSAP	28974	100	0.14401	3.16898e-28	0.0207387	100	0.22031	1.25744e-64	0.0485366	194	-0.00603513	1.35397	3.64228e-05
CSNK1D	RBM25	28483	100	0.127301	5.17051e-22	0.0162056	100	0.12548	1.9874e-21	0.0157451	188	-0.0151967	1.74851	0.000230941
CSNK1D	RIPK4	28587	100	0.121992	2.11227e-20	0.0148821	100	0.0954502	4.75911e-13	0.00911073	194	-0.00161065	1.09691	2.59419e-06
CSNK1D	SMAD3	29107	100	0.124452	1.57046e-21	0.0154883	100	0.25235	2.98417e-85	0.0636804	186	0.0220085	0.0931538	0.000484374
CSNK1D	TAX1BP1	29185	100	0.112689	5.86473e-18	0.0126989	100	0.125404	6.78962e-22	0.0157261	190	0.00107889	0.934321	1.164e-06
CSNK1D	TGFBR2	28852	100	0.153447	9.7292e-32	0.0235461	100	0.133889	1.71414e-24	0.0179264	189	-0.00726386	1.41881	5.27637e-05
CSNK1D	TRIM25	29120	100	0.133694	1.22432e-24	0.0178741	100	0.112952	5.34423e-18	0.0127581	186	0.0139287	0.287877	0.000194007
CSNK1D	XRCC4	28115	100	0.126022	2.40827e-21	0.0158814	100	0.119009	3.42942e-19	0.0141632	190	-0.0280807	1.96476	0.000788527
CSNK1D	YY1	29580	100	0.140417	1.95584e-27	0.019717	100	0.140196	2.36136e-27	0.019655	191	-0.00315256	1.19155	9.93863e-06
CSNK2A1	CXCL8	29432	100	0.143436	1.97572e-28	0.0205738	100	0.125422	4.52468e-22	0.0157306	187	0.0077441	0.552504	5.99711e-05
CSNK2A1	DGKZ	29058	100	0.169045	1.65182e-38	0.0285763	100	0.148385	5.76793e-30	0.0220181	191	0.0339821	0.00957966	0.00115478
CSNK2A1	DNAJB2	29375	100	0.150095	6.00707e-31	0.0225285	100	0.123443	2.1794e-21	0.0152383	181	-0.0110557	1.60315	0.00012223
CSNK2A1	DPY30	29753	100	0.154611	3.73616e-33	0.0239047	100	0.0953489	1.7049e-13	0.00909142	186	-0.00483174	1.29057	2.33457e-05
CSNK2A1	DTD1	29375	100	0.158607	2.09972e-34	0.0251561	100	0.124946	7.074e-22	0.0156116	179	0.0226957	0.081956	0.000515096
CSNK2A1	EEF1D	30149	100	0.168971	7.43696e-40	0.0285513	100	0.137623	6.98264e-27	0.0189401	179	0.00537886	0.676264	2.89321e-05
CSNK2A1	EIF2S2	29341	100	0.156537	1.6555e-33	0.0245038	100	0.137062	5.25048e-26	0.0187859	185	-0.00922146	1.51997	8.50352e-05
CSNK2A1	EIF4B	29402	100	0.170101	2.03195e-39	0.0289342	100	0.121999	6.10607e-21	0.0148839	180	0.00962367	0.460627	9.26151e-05
CSNK2A1	EIF4EBP1	29506	100	0.164736	3.58446e-37	0.0271379	100	0.119445	3.3686e-20	0.014267	173	-0.0190018	1.85557	0.000361069
CSNK2A1	ESR1	29193	100	0.155966	4.11949e-33	0.0243254	100	0.150187	8.45244e-31	0.0225562	191	-0.0114422	1.61794	0.000130923
CSNK2A1	F11R	29597	100	0.185414	6.26694e-47	0.0343784	100	0.109128	3.79129e-17	0.011909	188	0.00262062	0.840249	6.86766e-06
CSNK2A1	FGF2	29530	100	0.143069	2.20393e-28	0.0204689	100	0.491723	0	0.241792	196	0.0467343	0.000327201	0.00218409
CSNK2A1	FKBP4	29402	100	0.173892	3.82995e-41	0.0302383	100	0.108375	7.87546e-17	0.0117451	178	0.0168748	0.195736	0.000284759
CSNK2A1	FN1	30085	100	0.161869	1.3222e-36	0.0262015	100	0.288113	2.315e-115	0.0830092	195	0.00350711	0.785631	1.22998e-05
CSNK2A1	FOS	29032	100	0.17006	6.31724e-39	0.0289204	100	0.12628	4.51235e-22	0.0159466	193	0.0283853	0.0305527	0.000805727
CSNK2A1	FUS	28866	100	0.176932	8.20766e-42	0.0313048	100	0.114638	2.39071e-18	0.0131418	185	0.0172347	0.190429	0.000297035
CSNK2A1	GRIN2B	29267	100	0.146182	2.54424e-29	0.0213692	100	0.105297	6.6682e-16	0.0110874	191	-0.00603656	1.35573	3.644e-05
CSNK2A1	GYS1	29004	100	0.164057	2.83132e-36	0.0269148	100	0.224417	4.05067e-67	0.0503629	188	-0.00897446	1.50561	8.0541e-05
CSNK2A1	HCLS1	29907	100	0.133022	5.08481e-25	0.017695	100	0.106075	1.95112e-16	0.011252	174	-0.0109551	1.60305	0.000120014
CSNK2A1	HDGFL2	30173	100	0.152244	1.28636e-32	0.0231781	100	0.107709	4.88695e-17	0.0116012	177	-0.000900753	1.05577	8.11356e-07
CSNK2A1	HIF1A	29193	100	0.164357	1.24913e-36	0.0270131	100	0.145835	4.06343e-29	0.0212678	193	0.00646935	0.621164	4.18525e-05
CSNK2A1	HMOX2	28930	100	0.181307	6.01704e-44	0.0328723	100	0.110938	2.60799e-17	0.0123073	189	-0.000280947	1.01705	7.89311e-08
CSNK2A1	HSPB1	29022	100	0.181519	3.52869e-44	0.0329491	100	0.337076	3.44524e-154	0.11362	197	-0.0136413	1.70123	0.000186086
CSNK2A1	IGFBP3	29617	100	0.191097	7.97319e-50	0.0365179	100	0.358885	1.51769e-179	0.128799	196	-0.0126352	1.66907	0.000159648
CSNK2A1	IGSF8	29506	100	0.162792	2.4981e-36	0.0265012	100	0.129068	2.41534e-23	0.0166585	188	-0.00200729	1.12252	4.02921e-06
CSNK2A1	IL16	29907	100	0.164526	1.46633e-37	0.0270689	100	0.423639	3.72625e-259	0.17947	193	0.0365642	0.00468229	0.00133694
CSNK2A1	JUN	29058	100	0.17554	1.95988e-41	0.0308144	100	0.116195	6.35131e-19	0.0135012	193	0.0173337	0.186447	0.000300458
CSNK2A1	KIF1C	29115	100	0.148026	6.93566e-30	0.0219118	100	0.140359	5.22459e-27	0.0197007	186	-0.00196212	1.11899	3.84991e-06
CSNK2A1	LARP1	30102	100	0.181928	5.84158e-46	0.0330976	100	0.134279	1.2668e-25	0.0180309	184	0.00778347	0.545981	6.05824e-05
CSNK2A1	LEO1	30418	100	0.152511	5.58839e-33	0.0232595	100	0.107951	3.1078e-17	0.0116534	187	0.00787919	0.538945	6.20816e-05
CSNK2A1	MAP1LC3A	29267	100	0.145739	3.75757e-29	0.0212398	100	0.121173	1.37027e-20	0.0146828	190	-0.0105387	1.57982	0.000111065
CSNK2A1	MAX	28930	100	0.162569	1.4671e-35	0.0264288	100	0.0960176	2.49841e-13	0.00921939	184	-0.000115699	1.00702	1.33862e-08
CSNK2A1	MGMT	29530	100	0.153574	1.69054e-32	0.0235849	100	0.361687	5.1623e-182	0.130818	188	-0.000186979	1.01146	3.4961e-08
CSNK2A1	MINK1	30173	100	0.167657	2.75143e-39	0.0281089	100	0.127012	3.99051e-23	0.016132	177	0.0193949	0.131963	0.000376164
CSNK2A1	MLLT1	29083	100	0.165601	4.92024e-37	0.0274238	100	0.1288	6.10721e-23	0.0165893	185	-0.010834	1.59124	0.000117375
CSNK2A1	MME	29519	100	0.177754	4.20556e-43	0.0315964	100	0.384887	9.67199e-208	0.148138	198	0.0167683	0.197697	0.000281175
CSNK2A1	MYH9	30099	100	0.161864	1.29419e-36	0.0261998	100	0.132276	6.6556e-25	0.0174971	188	0.0155944	0.226406	0.000243185
CSNK2A1	NMT1	30418	100	0.159387	6.69333e-36	0.0254043	100	0.126963	2.77415e-23	0.0161196	176	0.00410866	0.748677	1.68811e-05
CSNK2A1	NOP56	29115	100	0.147194	1.44883e-29	0.021666	100	0.120633	2.5318e-20	0.0145524	192	-0.0215541	1.89995	0.000464579
CSNK2A1	NPM1	8105	100	0.152526	6.72748e-10	0.0232643	100	0.222097	1.45161e-19	0.0493272	186	-0.045708	1.93421	0.00208922
CSNK2A1	PDAP1	30149	100	0.156995	1.4185e-34	0.0246474	100	0.132048	7.34213e-25	0.0174366	176	0.0352816	0.00614803	0.00124479
CSNK2A1	PGR	29193	100	0.162489	7.87998e-36	0.0264025	100	0.164047	1.69754e-36	0.0269115	193	0.0132322	0.312086	0.00017509
CSNK2A1	PLEKHO1	30173	100	0.152953	6.56218e-33	0.0233946	100	0.119512	1.21877e-20	0.0142832	179	0.0241216	0.0609822	0.000581853
CSNK2A1	POLR2A	29193	100	0.15362	3.66844e-32	0.023599	100	0.132959	1.9395e-24	0.0176782	194	0.00459103	0.725804	2.10775e-05
CSNK2A1	PPBP	29876	100	0.171988	6.78039e-41	0.02958	100	0.132329	9.43508e-25	0.0175111	188	0.00398156	0.758308	1.58528e-05
CSNK2A1	PPP1R2	29506	100	0.166834	4.29064e-38	0.0278337	100	0.150786	2.36891e-31	0.0227365	181	0.0317381	0.0147626	0.0010073
CSNK2A1	PSIP1	29530	100	0.151549	1.10814e-31	0.0229671	100	0.141364	9.61967e-28	0.0199837	185	0.00371313	0.775417	1.37873e-05
CSNK2A1	PTPN1	29402	100	0.149904	6.7469e-31	0.0224712	100	0.11645	3.30324e-19	0.0135606	182	-0.0210658	1.89373	0.000443767
CSNK2A1	RANGAP1	28919	100	0.151679	4.15832e-31	0.0230064	100	0.112755	7.96073e-18	0.0127137	189	0.0113766	0.387046	0.000129427
CSNK2A1	RNF43	29667	100	0.158039	1.73047e-34	0.0249764	100	0.132073	1.68659e-24	0.0174433	194	-0.00931333	1.52677	8.67382e-05
CSNK2A1	SIRT1	29193	100	0.166315	1.76916e-37	0.0276607	100	0.132184	3.59339e-24	0.0174725	190	-0.0175654	1.82038	0.000308543
CSNK2A1	SLIRP	29083	100	0.175489	1.91337e-41	0.0307962	100	0.119637	5.44815e-20	0.0143129	188	-0.0117828	1.63104	0.000138835
CSNK2A1	SNCA	29375	100	0.165304	2.90727e-37	0.0273253	100	0.14085	2.04363e-27	0.0198387	183	0.0314832	0.0158119	0.000991194
CSNK2A1	SRC	29650	100	0.163519	8.16283e-37	0.0267384	100	0.132124	1.66234e-24	0.0174568	183	0.0115649	0.373242	0.000133748
CSNK2A1	SSB	28930	100	0.163815	4.3523e-36	0.0268353	100	0.110579	3.30193e-17	0.0122278	184	-0.0167946	1.79851	0.000282059
CSNK2A1	TCOF1	30149	100	0.167986	2.09388e-39	0.0282194	100	0.13162	1.04057e-24	0.0173239	192	0.00262272	0.838663	6.87868e-06
CSNK2A1	TFAP2A	29267	100	0.163991	1.46142e-36	0.0268929	100	0.113077	4.06457e-18	0.0127865	191	0.0176925	0.175934	0.000313026
CSNK2A1	TOP1	30046	100	0.17897	1.96654e-44	0.0320301	100	0.672317	0	0.45201	200	-0.0104576	1.58235	0.000109362
CSNK2A1	TP53	28919	100	0.16902	2.54843e-38	0.0285678	100	0.104415	1.71513e-15	0.0109024	192	-0.00522362	1.30875	2.72862e-05
CSNK2A1	TP73	29453	100	0.168348	1.06915e-38	0.028341	100	0.108658	6.1598e-17	0.0118066	190	0.0117014	0.369249	0.000136923
CSNK2A1	TSPYL1	29193	100	0.15213	1.44476e-31	0.0231435	100	0.129508	2.93007e-23	0.0167724	182	0.0207586	0.112755	0.00043092
CSNK2A1	UBAC1	29519	100	0.168984	4.5995e-39	0.0285557	100	0.130887	5.66673e-24	0.0171314	190	0.0106483	0.413375	0.000113386
CSNK2A1	WWP2	29402	100	0.150711	3.23589e-31	0.0227138	100	0.147942	3.95861e-30	0.0218868	184	0.0162908	0.21166	0.00026539
CSNK2A1	XRCC4	28930	100	0.175027	4.98249e-41	0.0306344	100	0.0802215	9.92309e-10	0.00643549	188	-0.00291544	1.17547	8.49978e-06
CSNK2A1	YWHAQ	29375	100	0.183657	9.84867e-46	0.0337298	100	0.132522	1.97357e-24	0.017562	179	0.00481137	0.712345	2.31493e-05
CSNK2A1	ZCCHC8	29115	100	0.143567	3.41416e-28	0.0206116	100	0.108021	1.39318e-16	0.0116684	194	0.00397929	0.76144	1.58348e-05
CSPG4	EIF4B	29435	100	0.142554	4.19478e-28	0.0203217	100	0.103712	1.49536e-15	0.0107562	190	-0.00826097	1.47373	6.82436e-05
CSPG4	FCGR3B	29575	100	0.135384	1.34356e-25	0.0183288	100	0.527142	0	0.277879	199	-0.0100454	1.56015	0.000100911
CSPG4	IL12RB1	29100	100	0.159717	1.46998e-34	0.0255096	100	0.35792	1.87576e-175	0.128107	193	-0.00649396	1.37962	4.21715e-05
CSPG4	IL5RA	29577	100	0.154986	4.01955e-33	0.0240205	100	0.446642	4.68596e-288	0.199489	197	0.0180421	0.165313	0.000325518
CSPG4	LGALS3	29611	100	0.162128	3.63898e-36	0.0262854	100	0.493029	0	0.243077	198	-0.00297194	1.18086	8.83241e-06
CSPG4	LGALS7_LGALS7B	29510	100	0.119356	3.56596e-20	0.0142458	100	0.308801	1.35596e-130	0.0953582	192	0.00272768	0.834051	7.44023e-06
CSPG4	LGALS8	29901	100	0.142821	1.26754e-28	0.0203979	100	0.323695	6.65374e-146	0.104779	195	0.0251309	0.0519822	0.00063156
CSPG4	LGALS9	29615	100	0.151437	1.0075e-31	0.0229332	100	0.352518	7.19343e-173	0.124269	199	0.0161324	0.214465	0.000260253
CSPG4	MFAP4	29421	100	0.147703	4.69023e-30	0.0218161	100	0.218299	2.04773e-64	0.0476546	181	-0.00299908	1.18191	8.99445e-06
CSPG4	NXPH3	29243	100	0.13997	5.64241e-27	0.0195917	100	0.241567	2.02824e-78	0.0583546	193	0.0187464	0.151743	0.000351429
CSPG4	PRG2	30481	100	0.152173	6.61563e-33	0.0231568	100	0.149062	1.25518e-31	0.0222193	193	-0.0109152	1.60583	0.000119141
CSPG4	SORT1	29523	100	0.150119	4.21384e-31	0.0225357	100	0.202995	5.98696e-56	0.0412071	194	0.0106985	0.411136	0.000114458
CSPG4	TSPAN15	29241	100	0.13883	1.46739e-26	0.0192737	100	0.152229	1.17269e-31	0.0231736	197	0.0106019	0.417594	0.000112401
CSPG5	ERBB3	28522	100	0.133013	6.21542e-24	0.0176924	100	0.210667	3.09792e-58	0.0443806	183	-0.0212109	1.8908	0.000449903
CSPG5	GALNT2	28937	100	0.117584	2.85755e-19	0.0138259	100	0.330993	5.46149e-148	0.109556	199	-0.0075985	1.43668	5.77372e-05
CSPG5	GOPC	28623	100	0.121821	2.26447e-20	0.0148403	100	0.121295	3.29641e-20	0.0147125	194	-0.00604901	1.35273	3.65905e-05
CST1	CTSL	25784	100	0.463222	1.16097e-272	0.214575	100	0.161463	1.86344e-31	0.0260703	198	0.0123912	0.373697	0.000153541
CST1	FKBP14	26044	100	0.449604	1.2601e-257	0.202144	100	0.0997875	5.29111e-13	0.00995755	200	0.0203294	0.142404	0.000413283
CST1	GKN1	25024	100	0.45543	8.04782e-255	0.207416	100	0.0981691	3.41577e-12	0.00963717	198	0.0110545	0.434323	0.000122203
CST1	HBQ1	25965	100	0.453161	1.94034e-261	0.205354	100	0.358485	2.74367e-157	0.128512	200	-0.00861422	1.46515	7.42048e-05
CST1	STK11	25296	100	0.456483	6.22976e-259	0.208377	100	0.132864	2.31204e-21	0.0176528	200	-0.016033	1.74578	0.000257058
CST1	TADA3	25949	100	0.447716	2.65096e-254	0.20045	100	0.134872	1.70936e-22	0.0181904	200	0.0251056	0.0705559	0.000630292
CST1	TIMM10	26075	100	0.439142	7.63999e-245	0.192845	100	0.165307	2.87283e-33	0.0273266	200	-0.0173262	1.78907	0.000300197
CST1	TNFRSF19	25965	100	0.44114	2.7937e-246	0.194605	100	0.246875	5.85224e-73	0.0609473	200	0.0115081	0.407033	0.000132435
CST3	CSTB	34179	100	0.218872	6.3702e-75	0.0479051	100	0.554129	0	0.307059	200	0.0456837	0.000158006	0.002087
CST3	CTSB	34687	100	0.22904	2.97381e-83	0.0524594	100	0.412184	9.09287e-283	0.169896	200	0.0413933	0.000563824	0.0017134
CST3	CTSC	34550	100	0.222824	1.74706e-78	0.0496504	100	0.591445	0	0.349807	197	-0.00296124	1.19441	8.76896e-06
CST3	CTSH	33917	100	0.228198	7.58065e-81	0.0520745	100	0.798676	0	0.637884	200	0.0318332	0.00874333	0.00101335
CST3	CTSO	34855	100	0.212148	9.18846e-72	0.0450069	100	0.245865	1.69351e-96	0.0604495	191	0.0120291	0.315285	0.000144699
CST3	CTSV	34639	100	0.219604	2.05258e-76	0.048226	100	0.212861	8.43519e-72	0.0453098	197	0.000735374	0.951205	5.40775e-07
CST3	LGMN	34778	100	0.226621	1.05189e-81	0.0513572	100	0.298333	5.84942e-143	0.0890024	193	0.0111124	0.354136	0.000123485
CST5	CTSH	33169	100	0.59057	0	0.348773	100	0.800115	0	0.640184	200	-0.0193107	1.88418	0.000372903
CST5	CTSS	26749	100	0.573011	0	0.328341	100	0.416783	7.49012e-224	0.173708	200	-0.0241596	1.92274	0.000583684
CST5	SIRT2	33847	100	0.60346	0	0.364164	100	0.125165	4.81422e-25	0.0156663	198	0.0323792	0.00771781	0.00104841
CST5	TIMM10	29092	100	0.589747	0	0.347801	100	0.171332	1.43043e-39	0.0293547	198	0.00520243	0.691562	2.70652e-05
CST6	CTSL	33679	100	0.19997	1.04619e-61	0.0399881	100	0.150336	2.4277e-35	0.0226009	192	-0.0130797	1.71685	0.000171079
CST6	CTSV	33717	100	0.195337	5.604e-59	0.0381566	100	0.22238	2.51056e-76	0.0494527	194	0.0138834	0.254334	0.000192748
CST6	FOS	27559	100	0.197001	2.41945e-49	0.0388095	100	0.136765	2.01215e-24	0.0187047	194	-0.00147199	1.087	2.16677e-06
CST6	GRN	33331	100	0.215487	7.09901e-71	0.0464346	100	0.46964	0	0.220562	198	-0.00443138	1.28245	1.96371e-05
CST6	LGMN	33649	100	0.209436	1.39437e-67	0.0438634	100	0.291343	8.97605e-132	0.0848808	192	-0.00388906	1.25025	1.51248e-05
CST6	PDIA5	27610	100	0.221717	1.82946e-62	0.0491583	100	0.238664	2.26068e-72	0.0569606	194	8.27656e-05	0.995094	6.85014e-09
CST6	RAD51	28181	100	0.199071	1.80297e-51	0.0396293	100	0.115361	3.7009e-18	0.0133082	191	0.00937214	0.481771	8.78369e-05
CST6	TP53	32703	100	0.193589	3.00025e-56	0.0374766	100	0.108867	1.05888e-18	0.0118521	193	-0.0120568	1.67038	0.000145366
CST7	CTSB	34620	100	0.652298	0	0.425493	100	0.412072	4.4798e-282	0.169804	200	0.0396334	0.000971629	0.0015708
CST7	CTSC	34984	100	0.660556	0	0.436334	100	0.574674	0	0.33025	200	0.00880004	0.461769	7.74407e-05
CST7	CTSL	34517	100	0.640504	0	0.410245	100	0.169338	1.42097e-45	0.0286753	200	0.0127958	0.287789	0.000163733
CST7	ITIH3	34735	100	0.647914	0	0.419793	100	0.303466	6.30048e-148	0.0920916	200	0.0233899	0.0512441	0.000547086
CSTB	CTSB	34526	100	0.549899	0	0.302389	100	0.405656	7.42086e-272	0.164557	200	0.0181413	0.131727	0.000329106
CSTB	CTSD	32036	100	0.552761	0	0.305544	100	0.297514	4.19415e-131	0.0885148	200	0.00269964	0.828951	7.28806e-06
CSTB	CTSL	34129	100	0.54484	0	0.29685	100	0.14918	2.90933e-35	0.0222546	200	0.0304411	0.0119043	0.00092666
CSTB	CTSO	34356	100	0.553318	0	0.306161	100	0.250499	8.34512e-99	0.0627499	200	0.00789579	0.512864	6.23436e-05
CSTB	DCUN1D1	28246	100	0.56946	0	0.324285	100	0.135109	1.9959e-24	0.0182546	200	0.0249324	0.0609595	0.000621623
CSTB	DPP7	33847	100	0.543962	0	0.295895	100	0.328326	7.27663e-170	0.107798	200	0.0111701	0.358164	0.000124772
CSTB	GABARAP	29065	100	0.54381	0	0.295729	100	0.139859	8.78197e-27	0.0195605	200	0.00150099	0.908909	2.25297e-06
CSTB	GABARAPL1	28697	100	0.566161	0	0.320538	100	0.12161	2.3525e-20	0.0147889	199	-0.00870166	1.49015	7.57189e-05
CSTB	HEXIM1	33890	100	0.534596	0	0.285792	100	0.128267	2.91996e-26	0.0164524	200	0.03751	0.00201062	0.001407
CSTB	IRAK4	33890	100	0.553677	0	0.306558	100	0.127056	8.54613e-26	0.0161433	199	0.0372079	0.00218566	0.00138443
CSTB	LGALS9	34058	100	0.546796	0	0.298985	100	0.350809	1.85671e-196	0.123067	199	0.0177488	0.143022	0.000315019
CSTB	LGMN	34119	100	0.548123	0	0.300439	100	0.297097	4.36919e-139	0.0882668	200	0.0325891	0.00709968	0.00106205
CSTB	MAP1LC3A	28246	100	0.577081	0	0.333022	100	0.12132	5.68433e-20	0.0147185	200	-0.0253642	1.94338	0.00064334
CSTB	MDH1	29080	100	0.565276	0	0.319537	100	0.12377	2.70698e-21	0.0153191	198	0.058979	6.76831e-06	0.00347852
CSTB	MTPN	33489	100	0.551666	0	0.304335	100	0.111236	6.87354e-20	0.0123733	199	0.00116335	0.924168	1.35337e-06
CSTB	NUDC	34356	100	0.544604	0	0.296594	100	0.144683	1.84204e-33	0.0209331	199	0.0261986	0.0298842	0.000686369
CSTB	PDCD6	34129	100	0.559627	0	0.313182	100	0.715872	0	0.512473	200	0.0666277	3.59919e-08	0.00443925
CSTB	SPRY2	33350	100	0.563851	0	0.317928	100	0.121205	2.97392e-23	0.0146906	200	0.0208839	0.08811	0.000436136
CSTB	TBCA	28551	100	0.562497	0	0.316403	100	0.137324	1.92774e-25	0.0188578	198	0.0573786	1.43518e-05	0.0032923
CSTB	TRIM24	28644	100	0.56368	0	0.317735	100	0.11637	9.97281e-19	0.013542	199	0.0165923	0.209269	0.000275305
CTBS	IGF2R	29214	100	0.502567	0	0.252574	100	0.384788	1.67811e-205	0.148062	198	-0.00977715	1.54503	9.55926e-05
CTBS	NXPH3	28903	100	0.500056	0	0.250056	100	0.245896	2.37066e-80	0.0604649	199	0.0088454	0.501361	7.8241e-05
CTBS	PRG2	29710	100	0.493997	0	0.244033	100	0.174387	8.64906e-42	0.0304107	194	-0.0321023	1.98667	0.00103056
CTBS	RELB	28903	100	0.508186	0	0.258253	100	0.130786	1.79165e-23	0.0171051	198	0.014952	0.255721	0.000223562
CTBS	TMPRSS5	28845	100	0.510452	0	0.260562	100	0.600368	0	0.360441	200	0.010606	0.420578	0.000112488
CTF1	EP300	28217	100	0.102527	1.15899e-14	0.0105118	100	0.128641	2.96607e-22	0.0165484	191	0.00663803	0.618101	4.40635e-05
CTF1	SORT1	33929	100	0.105303	3.42264e-18	0.0110887	100	0.17513	7.22566e-48	0.0306704	184	0.0063151	0.603	3.98805e-05
CTHRC1	DDX39A	29243	100	0.166671	1.07378e-37	0.0277792	100	0.13594	1.59494e-25	0.0184798	193	-0.0130462	1.68148	0.000170203
CTHRC1	GPIHBP1	30072	100	0.147827	9.87697e-31	0.0218528	100	0.220477	4.10504e-67	0.0486102	193	-0.0031541	1.1932	9.94835e-06
CTHRC1	PLAUR	29372	100	0.163107	2.63379e-36	0.026604	100	0.15321	3.48044e-32	0.0234734	186	0.013317	0.307504	0.000177344
CTHRC1	PRG2	30481	100	0.151717	1.02311e-32	0.0230179	100	0.181325	3.2326e-46	0.0328786	191	0.00804013	0.530246	6.46437e-05
CTLA4	FUT8	29435	100	0.104821	7.44091e-16	0.0109874	100	0.581915	0	0.338625	199	0.000230316	0.985904	5.30453e-08
CTLA4	IGSF8	29578	100	0.11766	1.09815e-19	0.0138439	100	0.101382	5.46676e-15	0.0102783	192	-0.00134896	1.08261	1.81971e-06
CTLA4	IL10RB	29776	100	0.116778	1.55693e-19	0.0136372	100	0.410233	1.56785e-240	0.168291	194	0.00287119	0.824688	8.24375e-06
CTLA4	KIT	29622	100	0.116551	2.26912e-19	0.0135841	100	0.218769	4.05048e-65	0.0478599	190	-0.00705942	1.41303	4.98354e-05
CTLA4	LYN	29546	100	0.10996	2.32028e-17	0.0120911	100	0.121518	6.99306e-21	0.0147666	190	-0.00747972	1.43461	5.59463e-05
CTLA4	PPP2R5A	30072	100	0.110333	9.42284e-18	0.0121735	100	0.146501	3.30521e-30	0.0214625	192	-0.0301652	1.98068	0.000909942
CTLA4	PTPRS	29926	100	0.108562	3.70744e-17	0.0117857	100	0.292483	2.30062e-118	0.0855463	193	0.00555778	0.667284	3.08889e-05
CTLA4	RNF149	29441	100	0.116904	2.2692e-19	0.0136666	100	0.215721	5.95109e-63	0.0465357	188	0.0117062	0.369133	0.000137036
CTLA4	ROBO1	29656	100	0.119131	3.40162e-20	0.0141921	100	0.180545	1.23212e-44	0.0325965	195	0.000636468	0.960915	4.05091e-07
CTNNA1	EGFR	28935	100	0.12709	2.86247e-22	0.0161518	100	0.180083	2.23744e-43	0.0324297	192	-0.00530564	1.31344	2.81498e-05
CTNNA1	EZR	28911	100	0.139512	1.59484e-26	0.0194637	100	0.106011	6.36881e-16	0.0112383	198	0.0260232	0.0478505	0.000677204
CTNNA1	FBP1	28597	100	0.141461	5.94966e-27	0.0200113	100	0.227986	2.51356e-68	0.0519774	195	-0.0107672	1.58441	0.000115932
CTNNA1	HRAS	28711	100	0.153369	1.46131e-31	0.0235221	100	0.10203	9.19352e-15	0.01041	197	-0.00030302	1.01832	9.18214e-08
CTNNA1	LAMP1	28393	100	0.144238	8.90134e-28	0.0208047	100	0.120777	6.70709e-20	0.014587	194	0.0120585	0.363631	0.000145406
CTNNA1	MAP2K6	28623	100	0.142987	1.57544e-27	0.0204453	100	0.118685	2.07457e-19	0.0140861	196	-0.0128089	1.66741	0.000164069
CTNNA1	PKD1	29175	100	0.142515	7.42899e-28	0.0203106	100	0.282607	1.37266e-107	0.0798668	192	0.00690895	0.597743	4.77336e-05
CTNNA1	RAC3	28561	100	0.16063	2.529e-34	0.0258019	100	0.126738	6.89101e-22	0.0160626	194	-0.0151452	1.74756	0.000229377
CTNNA1	RHOC	28303	100	0.149946	8.07376e-30	0.0224838	100	0.130625	5.76241e-23	0.0170628	197	-0.00360093	1.21349	1.29667e-05
CTNNA1	SIRT2	28599	100	0.134559	1.61069e-24	0.0181061	100	0.108455	1.96411e-16	0.0117624	195	-0.00788596	1.44899	6.21883e-05
CTNNA1	SMAD1	28067	100	0.129319	2.30677e-22	0.0167234	100	0.11653	1.98183e-18	0.0135792	194	0.000758247	0.954708	5.74938e-07
CTNNA1	SORBS1	29267	100	0.162079	9.62384e-36	0.0262696	100	0.1136	2.8487e-18	0.0129049	195	-0.00526433	1.3128	2.77132e-05
CTNNA1	SUGT1	28067	100	0.130967	6.69894e-23	0.0171523	100	0.137506	4.23534e-25	0.0189079	197	-0.00608843	1.35164	3.7069e-05
CTNNA1	TRIM25	29134	100	0.12901	4.77272e-23	0.0166435	100	0.114232	2.21274e-18	0.0130489	196	-0.0191068	1.85522	0.000365068
CTRB1	SERPINA1	29103	100	0.413192	7.829e-239	0.170727	100	0.175568	1.6523e-41	0.030824	200	-0.00138117	1.0839	1.90763e-06
CTRB1	SERPINA3	29555	100	0.413563	5.19352e-243	0.171034	100	0.324512	5.29796e-145	0.105308	198	0.0023997	0.853655	5.75854e-06
CTRB1	SERPINF2	29115	100	0.409639	1.67111e-234	0.167804	100	0.17248	4.03501e-40	0.0297495	198	-0.0123656	1.65454	0.000152909
CTRC	GIPC2	29526	100	0.420114	3.0226e-251	0.176496	100	0.240727	1.29951e-78	0.0579494	199	-0.00706734	1.41285	4.99473e-05
CTRC	SERPINA3	29517	100	0.415051	1.35944e-244	0.172267	100	0.295654	2.16868e-119	0.0874116	196	0.0265437	0.0414194	0.000704569
CTRC	SPINK1	34596	100	0.446687	0	0.199529	100	0.355465	3.4447e-205	0.126355	197	-0.00305045	1.20027	9.30527e-06
CTRL	PSME1	29389	100	0.296383	1.77527e-119	0.087843	100	0.131676	3.80384e-24	0.0173386	194	-0.00416665	1.25054	1.7361e-05
CTRL	PSME2	29280	100	0.315069	4.16359e-135	0.0992687	100	0.124253	1.3824e-21	0.0154389	193	0.000539283	0.967089	2.90826e-07
CTRL	SERPINA1	29578	100	0.317608	9.61599e-139	0.100875	100	0.187453	6.4833e-48	0.0351385	192	0.0171995	0.185964	0.000295822
CTRL	SERPINA3	30022	100	0.309081	4.56795e-133	0.0955308	100	0.302917	1.23769e-127	0.0917587	196	0.0354288	0.00604167	0.0012552
CTSB	CTSD	32487	100	0.421729	1.46025e-278	0.177855	100	0.285733	2.62261e-122	0.0816431	200	0.00818216	0.50964	6.69477e-05
CTSB	CTSS	27066	100	0.42429	1.57988e-235	0.180022	100	0.39568	2.36084e-202	0.156563	200	-0.0111141	1.58638	0.000123523
CTSB	ERP29	28924	100	0.411962	7.85691e-236	0.169712	100	0.132908	3.28321e-24	0.0176646	200	0.00420143	0.749376	1.7652e-05
CTSB	GLRX5	28924	100	0.399611	9.43815e-221	0.159689	100	0.136205	2.35118e-25	0.0185519	200	-0.00187814	1.11356	3.52741e-06
CTSB	GRN	34281	100	0.421895	4.28714e-294	0.177996	100	0.473131	0	0.223853	200	0.0271489	0.0245785	0.000737065
CTSB	GSTP1	33433	100	0.416167	2.14085e-278	0.173195	100	0.194992	2.72923e-58	0.0380217	199	0.0247027	0.0434017	0.000610225
CTSB	HAGH	34648	100	0.402182	9.57818e-268	0.16175	100	0.125351	1.14069e-25	0.0157128	199	-0.00952156	1.5719	9.066e-05
CTSB	HYOU1	35204	100	0.401452	6.23197e-271	0.161164	100	0.209157	1.96166e-70	0.0437467	199	0.0162695	0.172273	0.000264697
CTSB	IGF2R	34451	100	0.403105	1.40499e-267	0.162494	100	0.387028	4.80248e-245	0.149791	200	0.00153233	0.898806	2.34804e-06
CTSB	LAP3	33844	100	0.426442	2.91703e-297	0.181853	100	0.113849	5.72629e-21	0.0129615	200	-0.0196056	1.89321	0.00038438
CTSB	LRPAP1	34786	100	0.409478	1.55495e-279	0.167672	100	0.50912	0	0.259204	200	0.0196215	0.101741	0.000385005
CTSB	MESD	34451	100	0.417116	2.93526e-288	0.173986	100	0.134307	4.21671e-29	0.0180383	200	0.00484484	0.687625	2.34725e-05
CTSB	MMP9	34395	100	0.405956	2.82069e-271	0.1648	100	0.211047	4.13769e-70	0.0445409	200	0.00490004	0.684495	2.40104e-05
CTSB	MTDH	28722	100	0.42435	6.96961e-250	0.180073	100	0.107459	3.18411e-16	0.0115475	200	-0.0161362	1.77858	0.000260377
CTSB	MYO6	29554	100	0.423844	2.25217e-256	0.179643	100	0.143311	1.71285e-28	0.0205381	200	-0.0195963	1.86801	0.000384014
CTSB	NRP1	34802	100	0.416075	1.40003e-289	0.173119	100	0.324293	3.81232e-170	0.105166	200	0.00545836	0.648898	2.97937e-05
CTSB	NUCB2	34693	100	0.411275	1.89118e-281	0.169147	100	0.324294	1.29357e-169	0.105167	200	0.000420583	0.972059	1.7689e-07
CTSB	PARP1	34393	100	0.405005	7.38624e-270	0.164029	100	0.151509	1.33852e-36	0.0229549	198	-0.00529231	1.33922	2.80085e-05
CTSB	PDIA3	28924	100	0.408242	3.19106e-231	0.166662	100	0.139125	2.15479e-26	0.0193558	199	0.0119234	0.364595	0.000142168
CTSB	PDIA4	29616	100	0.400973	1.1174e-227	0.160779	100	0.131297	3.43325e-24	0.0172388	199	0.00478992	0.712455	2.29433e-05
CTSB	PSAP	29333	100	0.392645	1.65142e-215	0.15417	100	0.21985	3.9007e-65	0.0483339	199	0.0372555	0.00432036	0.00138797
CTSB	RALY	29462	100	0.416995	1.20358e-246	0.173885	100	0.117006	2.05432e-19	0.0136903	199	0.0126179	0.332857	0.000159211
CTSB	REN	34635	100	0.42208	2.09811e-297	0.178152	100	0.130063	1.61628e-27	0.0169163	199	-0.00183299	1.12123	3.35984e-06
CTSB	SEL1L	28853	100	0.403691	4.03232e-225	0.162966	100	0.282306	3.52276e-106	0.0796966	200	-0.00369349	1.22091	1.36419e-05
CTSB	SOD2	34451	100	0.396668	2.094e-258	0.157346	100	0.218697	2.17459e-75	0.0478282	200	0.00299362	0.803791	8.96179e-06
CTSB	SORT1	34580	100	0.415117	2.56772e-286	0.172323	100	0.158536	3.65179e-40	0.0251338	200	-0.0141666	1.76119	0.000200693
CTSB	SPINT2	34620	100	0.417675	1.60511e-290	0.174452	100	0.144691	1.03821e-33	0.0209356	200	0.0152297	0.205114	0.000231944
CTSB	SPRY2	33844	100	0.412299	4.25543e-276	0.169991	100	0.140751	2.73268e-31	0.0198108	200	-0.00624501	1.39252	3.90002e-05
CTSB	SPTBN2	28629	100	0.39537	1.53925e-213	0.156317	100	0.131764	1.35981e-23	0.0173618	199	-0.00139889	1.08428	1.9569e-06
CTSB	TBCA	28924	100	0.424324	1.41624e-251	0.180051	100	0.136683	1.59655e-25	0.0186821	199	0.0119797	0.362334	0.000143514
CTSB	TOR1AIP1	28853	100	0.416691	3.39178e-241	0.173631	100	0.505643	0	0.255675	200	0.0212359	0.106761	0.000450966
CTSB	TP53	33628	100	0.406578	3.9167e-266	0.165306	100	0.117273	4.98362e-22	0.0137529	200	0.00196421	0.872056	3.85812e-06
CTSB	TRIM25	29467	100	0.413784	1.47008e-242	0.171217	100	0.115538	5.72051e-19	0.0133491	198	0.0232457	0.0743683	0.000540364
CTSB	TTR	29339	100	0.425474	1.12278e-256	0.181028	100	0.138824	1.2238e-26	0.0192721	200	-0.0146673	1.73868	0.000215128
CTSB	YTHDF3	33844	100	0.416933	6.41222e-283	0.173833	100	0.0968141	1.44009e-15	0.00937298	200	0.00333667	0.783739	1.11333e-05
CTSB	ZNRF4	29462	100	0.429051	1.5111e-262	0.184084	100	0.159272	8.88058e-35	0.0253674	200	-0.00360994	1.21825	1.30317e-05
CTSC	CTSL	34388	100	0.565383	0	0.319658	100	0.165958	1.16657e-43	0.0275422	198	0.0302723	0.012055	0.000916413
CTSC	YAP1	29470	100	0.594567	0	0.35351	100	0.174375	1.84436e-41	0.0304068	199	0.0378565	0.00365195	0.00143311
CTSD	DPP4	32573	100	0.292113	2.54636e-128	0.0853299	100	0.201347	1.47311e-60	0.0405406	198	0.0109096	0.378663	0.000119019
CTSD	EGFR	32704	100	0.293746	2.59057e-130	0.0862866	100	0.15523	1.48541e-36	0.0240964	191	0.0053471	0.665493	2.85915e-05
CTSD	EPS8L2	32376	100	0.292929	2.67736e-128	0.0858072	100	0.25069	2.30961e-93	0.0628453	196	0.022898	0.0654127	0.000524318
CTSD	GRHPR	27457	100	0.311363	9.84632e-124	0.0969469	100	0.20063	5.72624e-51	0.0402524	193	-0.00598754	1.34266	3.58506e-05
CTSD	GRN	32090	100	0.299514	3.72959e-133	0.0897088	100	0.443341	2.86727e-307	0.196551	199	0.012456	0.318413	0.000155152
CTSD	IGF2R	32258	100	0.300027	2.64807e-134	0.0900165	100	0.384019	9.65949e-226	0.14747	197	0.00818362	0.511067	6.69716e-05
CTSD	IGFBP3	32810	100	0.296217	5.04809e-133	0.0877446	100	0.342441	6.0278e-180	0.117266	197	-0.00517382	1.32481	2.67685e-05
CTSD	IGFBP4	31887	100	0.288292	2.63921e-122	0.0831125	100	0.121459	2.17228e-22	0.0147523	192	0.00474748	0.704656	2.25386e-05
CTSD	LAMP1	26681	100	0.294509	3.01832e-107	0.0867353	100	0.135029	3.89342e-23	0.0182329	196	-0.000336069	1.01958	1.12942e-07
CTSD	MAPT	31386	100	0.283357	3.18689e-116	0.0802909	100	0.0963275	2.04041e-14	0.00927898	197	0.00157755	0.900555	2.48867e-06
CTSD	PSAP	27173	100	0.283068	1.16381e-100	0.0801275	100	0.240619	2.00704e-72	0.0578974	188	0.0114752	0.397701	0.00013168
CTSD	SERPINA4	26966	100	0.297761	7.54943e-111	0.0886616	100	0.498856	0	0.248858	195	-0.0210015	1.87695	0.000441062
CTSD	SHBG	27478	100	0.302769	7.37386e-117	0.091669	100	0.247413	1.96182e-77	0.0612131	193	0.00300227	0.823922	9.01365e-06
CTSD	SNCA	26817	100	0.298029	1.9029e-110	0.0888214	100	0.118479	3.17116e-18	0.0140373	195	-0.0108853	1.57455	0.00011849
CTSD	TRIM25	27333	100	0.315097	2.91775e-126	0.0992863	100	0.0933235	4.74021e-12	0.00870928	194	0.00491682	0.716283	2.41751e-05
CTSD	VCAM1	32751	100	0.300549	7.97739e-137	0.0903295	100	0.148414	1.4131e-33	0.0220266	192	0.0120091	0.331163	0.00014422
CTSF	DEFA1_DEFA1B	33871	100	0.28849	5.5625e-130	0.0832264	100	0.288154	1.13805e-129	0.0830328	196	-0.0200126	1.90044	0.000400503
CTSF	GFAP	33822	100	0.304361	5.79206e-145	0.0926357	100	0.15126	6.5913e-36	0.0228796	190	0.0094176	0.438688	8.86913e-05
CTSF	PON2	33886	100	0.29653	1.2857e-137	0.08793	100	0.655155	0	0.429228	200	-0.00320311	1.20794	1.02599e-05
CTSF	PTPRK	29619	100	0.288739	4.26076e-114	0.0833703	100	0.0975997	5.16152e-14	0.00952571	194	0.002061	0.873997	4.24772e-06
CTSF	RLN1	29710	100	0.285834	4.17711e-112	0.081701	100	0.111575	6.36451e-18	0.0124489	195	-0.00477382	1.28706	2.27894e-05
CTSF	SCGB2A2	28767	100	0.302103	1.06156e-121	0.0912661	100	0.1368	1.95054e-25	0.0187142	195	-0.00670826	1.38904	4.50008e-05
CTSH	CTSL	33863	100	0.789064	0	0.622622	100	0.140922	2.22036e-31	0.0198589	200	0.00537786	0.658144	2.89214e-05
CTSH	DYNC1H1	28843	100	0.796042	0	0.633682	100	0.224984	4.26941e-67	0.050618	200	-0.0175116	1.81641	0.000306658
CTSH	IGF2R	33700	100	0.796312	0	0.634113	100	0.382749	4.31148e-234	0.146497	200	0.0200881	0.0991386	0.000403532
CTSH	KLK6	33724	100	0.792182	0	0.627552	100	0.176579	2.31183e-48	0.0311801	200	-0.0274423	1.97578	0.000753082
CTSH	PRG2	28978	100	0.794955	0	0.631954	100	0.171436	1.81443e-39	0.0293903	200	0.0160932	0.220609	0.000258991
CTSH	VCAM1	33918	100	0.792773	0	0.628489	100	0.152011	2.38529e-36	0.0231073	200	0.0102784	0.397336	0.000105646
CTSL	CXCL8	34158	100	0.158774	8.31305e-40	0.0252091	100	0.112998	7.42209e-21	0.0127685	192	-0.00270729	1.17702	7.32945e-06
CTSL	EFHD1	29506	100	0.144524	6.52218e-29	0.0208872	100	0.246249	3.11899e-82	0.0606387	193	0.00397499	0.760148	1.58005e-05
CTSL	ERP29	28910	100	0.165269	1.10026e-36	0.0273137	100	0.130934	1.56957e-23	0.0171438	191	-0.00325471	1.19543	1.05932e-05
CTSL	GCG	33621	100	0.158144	6.56068e-39	0.0250095	100	0.104194	1.07503e-17	0.0108563	187	0.00126622	0.91732	1.60331e-06
CTSL	GLO1	33978	100	0.154201	1.98168e-37	0.023778	100	0.268689	1.05883e-112	0.0721936	191	-0.00237576	1.15524	5.64423e-06
CTSL	ITGB1	34570	100	0.166226	5.04847e-44	0.0276312	100	0.147499	6.2561e-35	0.0217558	188	0.00633439	0.598459	4.01245e-05
CTSL	LAMB1	28830	100	0.150953	9.74288e-31	0.0227869	100	0.510966	0	0.261086	195	-0.0111698	1.60357	0.000124765
CTSL	PGD	29573	100	0.157512	3.66219e-34	0.02481	100	0.213541	5.8694e-62	0.0455997	195	-0.000502452	1.03082	2.52458e-07
CTSL	PLAU	34440	100	0.149845	7.04313e-36	0.0224535	100	0.207065	1.37692e-67	0.042876	191	-0.00177106	1.11684	3.13667e-06
CTSL	RAB10	29573	100	0.164003	6.25558e-37	0.0268968	100	0.133407	6.8098e-25	0.0177975	191	0.00676417	0.60301	4.57539e-05
CTSL	RELB	28704	100	0.137954	8.66471e-26	0.0190312	100	0.13122	1.81603e-23	0.0172187	190	-0.00220375	1.13257	4.85649e-06
CTSL	RNF5	28830	100	0.1627	1.69294e-35	0.0264712	100	0.114312	3.12344e-18	0.0130673	191	0.0066259	0.614944	4.39026e-05
CTSL	RRM2B	33621	100	0.168145	7.889e-44	0.0282727	100	0.135241	8.10763e-29	0.0182902	194	0.0182598	0.134354	0.000333421
CTSL	SAFB2	29506	100	0.152004	7.71865e-32	0.0231053	100	0.128105	5.11186e-23	0.016411	194	0.0276924	0.0334007	0.00076687
CTSL	SPTBN2	28597	100	0.160471	2.68154e-34	0.0257509	100	0.120267	7.09056e-20	0.0144642	189	0.0317781	0.016249	0.00100985
CTSL	SSBP1	28704	100	0.160187	2.66452e-34	0.02566	100	0.118958	1.52818e-19	0.0141509	188	-0.00857052	1.48379	7.34538e-05
CTSL	TFRC	34728	100	0.164174	3.71731e-43	0.026953	100	0.391351	5.74304e-253	0.153155	199	-0.0131457	1.72665	0.00017281
CTSL	TG	29420	100	0.167098	4.17762e-38	0.0279218	100	0.152513	5.895e-32	0.0232602	191	-0.0034644	1.20952	1.20021e-05
CTSL	TP53	33621	100	0.159344	1.75007e-39	0.0253906	100	0.0996926	2.53327e-16	0.00993862	197	0.0106638	0.381956	0.000113718
CTSS	CTSZ	27036	100	0.415202	2.17467e-224	0.172392	100	0.307679	6.6373e-119	0.0946664	197	0.013656	0.315394	0.000186485
CTSS	ERP29	22519	100	0.426668	1.10079e-198	0.182045	100	0.132515	4.28917e-19	0.0175601	197	-0.0226237	1.87097	0.000511831
CTSS	ERP44	26962	100	0.40442	2.49131e-211	0.163556	100	0.304727	3.06175e-116	0.0928583	200	-0.01449	1.71259	0.000209959
CTSS	HAGH	27317	100	0.400087	3.77957e-209	0.160069	100	0.132553	7.68659e-23	0.0175703	199	0.00830574	0.539371	6.89853e-05
CTSS	HSP90B1	26520	100	0.419941	1.12023e-225	0.176351	100	0.0907316	3.59316e-11	0.00823222	197	-0.0270073	1.95079	0.000729396
CTSS	LRPAP1	27583	100	0.413006	3.05611e-226	0.170574	100	0.505803	0	0.255836	200	0.0356186	0.00815407	0.00126868
CTSS	NUCB2	27366	100	0.406843	2.84626e-217	0.165521	100	0.315506	9.22785e-127	0.0995442	197	0.0134953	0.318184	0.000182123
CTSS	RALY	22965	100	0.419819	1.4414e-195	0.176248	100	0.113225	1.40291e-14	0.0128198	197	0.00243416	0.869005	5.92514e-06
CTSS	SERPINH1	22717	100	0.424515	3.18595e-198	0.180213	100	0.163773	1.11316e-28	0.0268217	196	-0.0011533	1.06194	1.33009e-06
CTSS	TOR1AIP1	22501	100	0.416975	7.91656e-189	0.173868	100	0.504773	1.31761e-289	0.254795	200	0.0383146	0.0101567	0.00146801
CTSS	TP53	26490	100	0.435764	1.67802e-244	0.18989	100	0.120424	1.42632e-18	0.014502	197	0.0113891	0.407211	0.000129711
CTSV	DCC	29015	100	0.211773	7.82157e-60	0.0448478	100	0.189436	5.07357e-48	0.0358858	193	-0.020364	1.87912	0.000414694
CTSV	DEFA1_DEFA1B	33851	100	0.227656	2.60205e-80	0.0518273	100	0.268615	3.12866e-112	0.0721539	196	0.0141034	0.245939	0.000198905
CTSV	PDGFRA	34589	100	0.211429	9.66065e-71	0.0447024	100	0.230647	3.41788e-84	0.0531982	195	-0.0168597	1.8391	0.00028425
CTSV	WIF1	35305	100	0.225606	3.54081e-82	0.0508979	100	0.204801	9.66242e-68	0.0419433	194	0.00747622	0.529924	5.58938e-05
CTSZ	LGALS8	34737	100	0.314823	1.1857e-159	0.0991137	100	0.31955	1.09592e-164	0.102112	197	0.00189521	0.874508	3.59182e-06
CTSZ	TRIM26	28453	100	0.32682	9.8106e-142	0.106812	100	0.123323	9.99463e-21	0.0152085	194	0.0111113	0.402036	0.000123461
CUZD1	PTPN6	28916	100	0.320779	1.59253e-138	0.102899	100	0.11215	1.19213e-17	0.0125776	195	-0.017203	1.80914	0.000295944
CWC15	PPIE	29496	100	0.114546	1.09571e-18	0.0131208	100	0.135339	1.61898e-25	0.0183165	190	-0.00202762	1.12373	4.11123e-06
CWC15	RBM17	29876	100	0.125393	2.26703e-22	0.0157234	100	0.141383	4.68664e-28	0.0199892	187	0.0108555	0.401494	0.000117841
CWC15	SF3B4	29255	100	0.148865	2.39722e-30	0.0221606	100	0.113702	2.69177e-18	0.0129282	189	0.00762711	0.559694	5.81728e-05
CWC15	SIRT1	28964	100	0.116072	7.87653e-19	0.0134727	100	0.124887	1.43032e-21	0.0155967	186	0.00279896	0.83135	7.83419e-06
CX3CL1	CXCL10	34370	100	0.213455	1.15941e-71	0.0455631	100	0.141129	6.4459e-32	0.0199174	187	-0.00484317	1.31193	2.34563e-05
CX3CL1	FAM171A2	29402	100	0.183813	7.58477e-46	0.0337871	100	0.121794	7.10197e-21	0.0148338	194	0.00969022	0.457532	9.39004e-05
CX3CL1	FLT4	34367	100	0.198756	3.52251e-62	0.0395041	100	0.568118	0	0.322758	199	0.00548731	0.649225	3.01106e-05
CX3CL1	FN1	29444	100	0.207414	3.12471e-58	0.0430206	100	0.319697	5.13838e-140	0.102206	194	-0.00778384	1.4496	6.05882e-05
CX3CL1	IFNGR1	34370	100	0.191259	1.23296e-57	0.0365798	100	0.205819	1.19403e-66	0.0423616	186	0.0174758	0.147406	0.000305402
CX3CL1	ITGA5	34393	100	0.192815	1.34344e-58	0.0371776	100	0.197652	1.53401e-61	0.0390663	189	0.0164927	0.171423	0.000272009
CX3CL1	ITGB1	34137	100	0.184164	3.80927e-53	0.0339162	100	0.126713	7.75395e-26	0.0160561	194	0.0293024	0.015469	0.000858631
CX3CL1	ITGB2	33982	100	0.202755	5.57708e-64	0.0411097	100	0.132858	3.85023e-28	0.0176513	195	0.00637811	0.599092	4.06803e-05
CX3CL1	PKN3	28941	100	0.192147	2.95105e-49	0.0369203	100	0.165306	9.75347e-37	0.0273261	196	-0.00322708	1.1939	1.0414e-05
CX3CL1	STX8	34282	100	0.187448	2.97515e-55	0.0351368	100	0.120063	1.94918e-23	0.0144151	190	-0.00188639	1.1241	3.55847e-06
CXADR	DSC2	33998	100	0.185181	1.64035e-53	0.034292	100	0.218425	3.115e-74	0.0477093	188	0.0226513	0.0618134	0.000513081
CXADR	DSG2	34388	100	0.206775	2.70332e-67	0.0427559	100	0.274519	3.75164e-119	0.0753605	196	0.00193187	0.872742	3.73214e-06
CXADR	EGFR	34759	100	0.200944	3.03787e-64	0.0403786	100	0.169127	9.10122e-46	0.028604	188	-0.00542482	1.34888	2.94287e-05
CXADR	EPHA2	33256	100	0.207838	8.25514e-66	0.0431964	100	0.12067	5.32653e-23	0.0145612	188	0.011481	0.349184	0.000131813
CXADR	FAM3C	34410	100	0.210331	1.14939e-69	0.044239	100	0.119049	3.78497e-23	0.0141727	188	0.0047607	0.69294	2.26643e-05
CXADR	GOLGA3	29530	100	0.208992	2.74372e-59	0.0436778	100	0.162957	1.98181e-36	0.0265549	192	-0.00574382	1.34102	3.29914e-05
CXADR	GOPC	35081	100	0.19418	1.41191e-60	0.0377058	100	0.136694	1.29354e-30	0.0186853	194	0.00321149	0.787967	1.03136e-05
CXADR	GRHPR	29570	100	0.193274	7.14701e-51	0.0373549	100	0.19794	2.55379e-53	0.0391803	188	-0.00508184	1.304	2.58251e-05
CXADR	HMOX2	33647	100	0.190771	3.568e-56	0.0363936	100	0.119403	8.52354e-23	0.0142572	186	0.0316948	0.00931939	0.00100456
CXADR	KIRREL1	28623	100	0.205343	1.51539e-55	0.0421659	100	0.114551	3.51879e-18	0.013122	197	-0.00590635	1.34495	3.4885e-05
CXADR	LAMP1	28763	100	0.212479	1.0242e-59	0.0451472	100	0.132127	8.06934e-24	0.0174577	194	-0.016074	1.77712	0.000258374
CXADR	LAMP3	34817	100	0.197494	3.51587e-62	0.039004	100	0.211006	6.46986e-71	0.0445234	193	-0.000105317	1.00701	1.10917e-08
CXADR	LMNB1	29390	100	0.220633	9.94279e-66	0.0486788	100	0.160448	3.39916e-35	0.0257436	193	0.00402637	0.757603	1.62116e-05
CXADR	NOTCH2	29577	100	0.193866	3.45734e-51	0.0375841	100	0.448628	6.5242e-291	0.201267	197	0.00509573	0.695186	2.59665e-05
CXADR	PALM	29286	100	0.196906	2.79608e-52	0.0387719	100	0.189724	1.34839e-48	0.0359953	190	0.0214688	0.10041	0.000460911
CXADR	PREB	33916	100	0.198972	1.60597e-61	0.0395897	100	0.10525	3.5985e-18	0.0110775	187	0.0202076	0.0960844	0.000408347
CXADR	RHOC	34092	100	0.195156	1.66663e-59	0.0380858	100	0.133322	2.05145e-28	0.0177749	191	-0.0177524	1.85727	0.000315149
CXADR	RICTOR	28701	100	0.197141	2.16254e-51	0.0388645	100	0.149455	4.98548e-30	0.0223369	190	-0.0121538	1.64276	0.000147714
CXADR	SNAP23	34465	100	0.193809	2.54136e-59	0.0375617	100	0.131234	7.34156e-28	0.0172224	189	-0.0032322	1.21153	1.04471e-05
CXADR	SORBS1	29530	100	0.214958	1.07397e-62	0.0462071	100	0.102844	2.31943e-15	0.0105769	191	0.000236783	0.985485	5.6066e-08
CXADR	STX6	33640	100	0.193153	1.47342e-57	0.0373081	100	0.12055	3.3258e-23	0.0145324	186	-0.0209563	1.91435	0.000439168
CXADR	STX7	28701	100	0.205147	1.36593e-55	0.0420853	100	0.467814	0	0.21885	197	0.0112087	0.395858	0.000125634
CXADR	TOR1AIP1	28843	100	0.211843	1.59977e-59	0.0448776	100	0.499738	0	0.249738	199	-0.00411393	1.24525	1.69245e-05
CXADR	YES1	34363	100	0.210963	5.51851e-70	0.0445054	100	0.119444	2.92103e-23	0.0142668	191	-0.00655639	1.41316	4.29863e-05
CXCL1	CXCL13	34715	100	0.488719	0	0.238846	100	0.129406	2.58449e-27	0.0167458	194	0.00413737	0.730332	1.71178e-05
CXCL1	CXCL5	34299	100	0.466877	0	0.217974	100	0.31264	2.17148e-155	0.0977438	187	-0.00368985	1.24004	1.3615e-05
CXCL1	CXCL6	34839	100	0.489515	0	0.239625	100	0.415835	1.66894e-289	0.172919	165	0.0272365	0.0230017	0.000741828
CXCL1	CXCL8	34137	100	0.485947	0	0.236145	100	0.119237	4.81189e-23	0.0142174	193	0.0364907	0.00256537	0.00133157
CXCL1	DIABLO	34407	100	0.486894	0	0.237066	100	0.11609	4.42523e-22	0.0134768	190	0.0228857	0.0576551	0.000523754
CXCL1	HRAS	29033	100	0.46884	0	0.219811	100	0.1274	1.93455e-22	0.0162308	196	0.0180714	0.168573	0.000326575
CXCL1	MMP9	34556	100	0.479274	0	0.229703	100	0.171329	1.11816e-46	0.0293537	197	0.0203587	0.0905817	0.000414477
CXCL1	PPBP	29478	100	0.484811	0	0.235042	100	0.141276	1.16036e-27	0.0199588	193	0.0278378	0.0325721	0.000774944
CXCL1	TRAF2	34427	100	0.476319	0	0.22688	100	0.0813547	1.37553e-11	0.00661859	195	-0.0126649	1.70662	0.000160399
CXCL10	CXCL11	34925	100	0.141762	1.10123e-32	0.0200965	100	0.216494	7.13897e-75	0.0468695	178	0.00527226	0.659532	2.77967e-05
CXCL10	CXCL12	34073	100	0.127573	4.01492e-26	0.016275	100	0.182551	3.86801e-52	0.033325	188	-0.0105455	1.6159	0.000111207
CXCL10	CXCL14	34073	100	0.127342	4.93198e-26	0.016216	100	0.120688	1.56869e-23	0.0145655	192	0.00847268	0.484378	7.17863e-05
CXCL10	CXCL3	35155	100	0.133715	2.05078e-29	0.0178796	100	0.12498	7.05329e-26	0.01562	183	-0.0355914	1.99716	0.00126675
CXCL10	CXCL6	35050	100	0.109833	2.91274e-20	0.0120633	100	0.392593	4.55438e-257	0.154129	191	-0.0156434	1.80967	0.000244717
CXCL10	CXCL9	35317	100	0.105476	6.24593e-19	0.0111251	100	0.135842	1.91976e-30	0.0184531	168	0.0209509	0.0783007	0.000438941
CXCL10	DPP4	34046	100	0.12534	3.00442e-25	0.01571	100	0.195916	6.90951e-60	0.0383831	192	-0.0075002	1.46394	5.6253e-05
CXCL10	IGFBP7	34992	100	0.110297	2.17502e-20	0.0121654	100	0.274816	1.75118e-121	0.0755236	196	0.0183502	0.124802	0.00033673
CXCL10	PF4	29570	100	0.123919	1.12682e-21	0.0153559	100	0.138572	9.53859e-27	0.0192023	182	-0.0156344	1.77069	0.000244435
CXCL10	XCL1	34888	100	0.128042	6.78989e-27	0.0163947	100	0.549819	0	0.302301	195	0.0253057	0.0345404	0.000640378
CXCL11	CXCL12	34123	100	0.227122	1.47861e-80	0.0515845	100	0.176177	1.06891e-48	0.0310383	192	0.0100468	0.406646	0.000100938
CXCL11	CXCL9	34925	100	0.227944	5.17553e-83	0.0519583	100	0.146094	1.25311e-34	0.0213436	183	0.0465738	9.86532e-05	0.00216912
CXCL11	PF4	29676	100	0.218629	3.74027e-65	0.0477988	100	0.115789	3.60315e-19	0.0134071	185	0.0141795	0.274746	0.000201058
CXCL11	PPBP	29693	100	0.212188	2.01677e-61	0.0450239	100	0.125732	2.35255e-22	0.0158085	186	0.0172874	0.182875	0.000298853
CXCL11	XCL1	35140	100	0.217013	1.10273e-75	0.0470948	100	0.549695	0	0.302164	198	0.00765617	0.521045	5.86169e-05
CXCL12	CXCL9	34073	100	0.183615	9.74222e-53	0.0337146	100	0.144134	5.88575e-33	0.0207747	191	0.000990015	0.934879	9.80129e-07
CXCL12	DDX39A	28270	100	0.193267	1.03879e-48	0.0373523	100	0.124446	5.89209e-21	0.0154867	190	0.000730912	0.95618	5.34232e-07
CXCL12	DPP4	33168	100	0.178488	1.3147e-48	0.0318578	100	0.187907	9.00164e-54	0.0353092	197	-0.0170934	1.83607	0.000292185
CXCL12	FN1	29116	100	0.182979	5.11842e-45	0.0334815	100	0.310756	1.43951e-130	0.0965693	193	0.0116548	0.373895	0.000135834
CXCL12	GNGT1	28350	100	0.187549	4.76132e-46	0.0351746	100	0.0946087	9.44089e-13	0.0089508	191	-0.0207714	1.88216	0.000431449
CXCL12	PF4	28889	100	0.179939	3.08294e-43	0.0323781	100	0.125135	1.34013e-21	0.0156589	188	0.00746463	0.570547	5.57207e-05
CXCL12	PPBP	28907	100	0.171745	1.62865e-39	0.0294965	100	0.132822	3.61015e-24	0.0176417	192	0.0104731	0.425944	0.000109687
CXCL12	VCAN	34123	100	0.17988	1.00668e-50	0.0323568	100	0.472807	0	0.223546	199	-0.0243785	1.95597	0.000594313
CXCL12	XCL1	34147	100	0.172065	1.56244e-46	0.0296064	100	0.545353	0	0.29741	196	0.00588339	0.626893	3.46142e-05
CXCL13	CXCL3	34763	100	0.15052	1.64083e-36	0.0226563	100	0.125911	5.7511e-26	0.0158535	187	0.025989	0.0302422	0.000675428
CXCL13	FGF2	34699	100	0.125306	1.09638e-25	0.0157015	100	0.471141	0	0.221974	199	0.0167536	0.162885	0.000280683
CXCL13	PPBP	29693	100	0.125399	3.03609e-22	0.0157248	100	0.128582	2.58489e-23	0.0165333	190	0.00720699	0.578724	5.19406e-05
CXCL14	DCTN6	33348	100	0.138549	6.09104e-30	0.0191958	100	0.125624	7.20776e-25	0.0157813	188	0.00581415	0.634985	3.38044e-05
CXCL14	PPBP	28907	100	0.136847	1.43772e-25	0.018727	100	0.144617	2.15775e-28	0.0209141	195	-0.00569684	1.33503	3.2454e-05
CXCL14	TNFRSF10C	33882	100	0.0992256	2.68708e-16	0.00984571	100	0.655794	0	0.430066	197	-0.00324138	1.21035	1.05066e-05
CXCL16	GJA8	28755	100	0.244861	2.78641e-79	0.0599571	100	0.120826	3.76493e-20	0.0145989	194	-0.0028879	1.17332	8.33998e-06
CXCL16	KIR2DL3	33942	100	0.213874	4.57936e-71	0.0457419	100	0.516584	0	0.266859	198	0.0226952	0.0615202	0.000515072
CXCL3	CXCL5	34348	100	0.0992121	1.70089e-16	0.00984304	100	0.325668	1.94123e-169	0.10606	182	-0.00720177	1.44934	5.18655e-05
CXCL3	CXCL6	34888	100	0.0866049	4.28339e-13	0.0075004	100	0.415134	7.53175e-289	0.172336	191	0.01102	0.357393	0.00012144
CXCL3	CXCL8	34186	100	0.0724129	2.04344e-09	0.00524362	100	0.124919	3.47414e-25	0.0156047	182	-0.00400549	1.25946	1.6044e-05
CXCL5	FBLN2	29470	100	0.327002	6.45155e-147	0.10693	100	0.259962	1.19203e-91	0.0675802	194	0.0366488	0.00489342	0.00134314
CXCL5	GRN	34167	100	0.326752	9.78539e-170	0.106767	100	0.459504	0	0.211144	197	0.00672986	0.578069	4.5291e-05
CXCL5	VWC2L	29399	100	0.32594	1.48147e-145	0.106237	100	0.0969655	9.27922e-14	0.00940231	195	-0.0341286	1.99113	0.00116476
CXCL6	MMP9	34761	100	0.404487	5.5583e-272	0.16361	100	0.198503	1.02789e-62	0.0394033	195	0.00245599	0.837775	6.03187e-06
CXCL6	MPRIP	29752	100	0.404909	1.32818e-233	0.163952	100	0.116774	1.6173e-19	0.0136361	198	-0.00803754	1.46465	6.4602e-05
CXCL6	MYH9	29938	100	0.428894	1.55967e-266	0.18395	100	0.136859	1.996e-26	0.0187303	194	0.0307495	0.0173443	0.00094553
CXCL6	PPBP	29742	100	0.401887	9.22839e-230	0.161513	100	0.138782	5.72725e-27	0.0192605	195	0.00626026	0.629298	3.91909e-05
CXCL6	PPP1R12A	34915	100	0.394375	1.32606e-258	0.155532	100	0.112141	5.50963e-21	0.0125756	191	0.0223191	0.0621844	0.000498142
CXCL8	EP300	28562	100	0.112208	1.80943e-17	0.0125906	100	0.109331	1.1708e-16	0.0119533	191	-0.0282686	1.96736	0.000799115
CXCL8	ERBB2	34435	100	0.132389	2.64073e-28	0.0175268	100	0.233221	9.99481e-86	0.054392	193	-0.000776819	1.05139	6.03448e-07
CXCL8	FOS	28331	100	0.129295	1.49557e-22	0.0167171	100	0.138391	1.24832e-25	0.0191521	193	-0.00165002	1.09882	2.72257e-06
CXCL8	IL12A_IL12B	34228	100	0.130876	1.55449e-27	0.0171284	100	0.417741	2.49186e-287	0.174508	198	-0.0151822	1.79086	0.000230499
CXCL8	NFKB1	28486	100	0.131239	2.60987e-23	0.0172236	100	0.143166	1.7962e-27	0.0204965	189	-0.00685934	1.39528	4.70505e-05
CXCL8	PF4	29228	100	0.113858	2.51775e-18	0.0129637	100	0.142995	4.43694e-28	0.0204476	189	0.0155729	0.233886	0.000242516
CXCL8	SDC1	34158	100	0.135394	2.59334e-29	0.0183315	100	0.149209	2.63441e-35	0.0222635	196	-0.0130493	1.71913	0.000170284
CXCL8	WASF1	33575	100	0.117635	3.98765e-22	0.013838	100	0.245605	7.97245e-93	0.0603219	186	0.0138723	0.255701	0.000192441
CXCL9	DPP4	34046	100	0.124796	4.83038e-25	0.0155739	100	0.188601	1.4904e-55	0.0355702	189	-0.00851237	1.51751	7.24604e-05
CXCL9	EREG	34315	100	0.11845	7.15711e-23	0.0140304	100	0.136872	4.66115e-30	0.0187341	189	-0.00931366	1.55956	8.67442e-05
CXCL9	FCGR2A	34554	100	0.121226	4.86099e-24	0.0146956	100	0.685279	0	0.469608	200	0.0276257	0.0216503	0.000763179
CXCL9	IFNGR2	34370	100	0.135555	1.48868e-29	0.0183752	100	0.725721	0	0.526671	200	0.0432068	0.000339302	0.00186683
CXCL9	KIR2DL3	33799	100	0.150777	1.1607e-35	0.0227337	100	0.499226	0	0.249226	193	0.00821879	0.499308	6.75485e-05
CXCL9	LRRC25	34464	100	0.1421	2.02973e-32	0.0201923	100	0.374352	3.26523e-228	0.140139	194	-0.00211086	1.13908	4.45575e-06
CXCL9	MTIF3	29623	100	0.123218	1.76448e-21	0.0151826	100	0.150785	1.81618e-31	0.0227362	193	-0.00118455	1.07263	1.40317e-06
CXCL9	XCL1	34888	100	0.141003	2.58018e-32	0.0198817	100	0.529142	0	0.279992	196	0.0283565	0.0178542	0.000804092
CYB5A	NDUFA5	28442	100	0.140809	1.39805e-26	0.0198273	100	0.142253	4.23126e-27	0.0202358	195	0.00337575	0.799078	1.13957e-05
CYB5A	RNF4	28765	100	0.137739	9.10292e-26	0.0189719	100	0.121153	2.93534e-20	0.0146781	189	-0.00914066	1.5118	8.35517e-05
CYB5A	TPP1	28257	100	0.137872	2.19266e-25	0.0190086	100	0.187599	6.34436e-46	0.0351932	193	0.00798982	0.548175	6.38373e-05
CYB5A	WIF1	28802	100	0.13814	6.12972e-26	0.0190826	100	0.221735	4.33889e-65	0.0491664	194	-0.00350147	1.20952	1.22603e-05
CYB5R2	HGS	28521	100	0.204032	1.16058e-54	0.0416292	100	0.136979	2.69362e-25	0.0187634	183	0.0206709	0.118527	0.000427284
CYB5R2	SUOX	29721	100	0.242959	1.32753e-80	0.0590292	100	0.217758	9.8616e-65	0.0474184	186	0.0224338	0.0837297	0.000503277
CYB5R2	TRAF2	29127	100	0.242181	1.61547e-78	0.0586516	100	0.108205	1.22199e-16	0.0117083	188	0.00298643	0.819739	8.91877e-06
CYP24A1	NDUFS6	28043	100	0.137848	3.38894e-25	0.019002	100	0.106826	1.04902e-15	0.0114117	192	-0.0126766	1.65745	0.000160695
CYTH3	INSR	28483	100	0.123884	6.35732e-21	0.0153474	100	0.120916	5.31638e-20	0.0146208	191	-0.00942055	1.52282	8.87467e-05
CYTH3	IPCEF1	28308	100	0.125087	3.50296e-21	0.0156467	100	0.107574	4.83326e-16	0.0115722	193	0.00409689	0.757944	1.67845e-05
CYTH3	TRIM25	29103	100	0.103383	2.64854e-15	0.0106879	100	0.10367	2.21696e-15	0.0107475	189	-0.00502579	1.29853	2.52586e-05
DAAM1	DDX39A	28660	100	0.117365	4.89773e-19	0.0137745	100	0.127826	2.58998e-22	0.0163396	194	0.012752	0.334405	0.000162613
DAAM1	ESR1	28660	100	0.119781	9.08509e-20	0.0143474	100	0.137	2.02685e-25	0.0187691	197	0.00957033	0.468803	9.15912e-05
DAAM1	MME	28838	100	0.13114	1.52523e-23	0.0171977	100	0.356831	9.34831e-173	0.127329	199	-0.0153572	1.75641	0.000235845
DAAM1	RHOC	28543	100	0.120709	5.62844e-20	0.0145708	100	0.12614	1.10887e-21	0.0159114	170	0.00285438	0.829295	8.1475e-06
DAAM1	SRC	28996	100	0.130874	1.41851e-23	0.0171279	100	0.109898	4.76036e-17	0.0120775	164	-0.00333735	1.20057	1.11379e-05
DAB2	FGR	34040	100	0.113396	6.29769e-21	0.0128585	100	0.130598	2.76381e-27	0.0170559	186	0.0171306	0.157567	0.000293458
DAB2	FN1	29902	100	0.127552	4.07897e-23	0.0162694	100	0.303088	2.79873e-127	0.0918622	195	-0.0179923	1.83583	0.000323724
DAB2	HDGFL2	29853	100	0.111132	7.20509e-18	0.0123503	100	0.132275	1.03117e-24	0.0174966	174	-0.00990792	1.55597	9.81669e-05
DAB2	ITGB5	34975	100	0.101877	1.32763e-17	0.0103788	100	0.198738	3.0665e-63	0.039497	190	-0.0171495	1.84847	0.000294105
DAB2	JUN	34147	100	0.119482	3.86503e-23	0.0142759	100	0.118478	8.9135e-23	0.014037	192	0.0229407	0.0580041	0.000526274
DAB2	LDLR	34783	100	0.114177	1.2699e-21	0.0130363	100	0.239434	2.82745e-91	0.0573286	195	0.00389303	0.74546	1.51557e-05
DAB2	LRP1	34766	100	0.116753	1.55828e-22	0.0136314	100	0.418982	9.89943e-294	0.175546	200	0.0223389	0.0625164	0.000499025
DAB2	MYO6	29869	100	0.101393	4.00385e-15	0.0102806	100	0.141998	2.8018e-28	0.0201634	187	0.0199177	0.123762	0.000396714
DAB2	REPS1	28993	100	0.0945451	5.44484e-13	0.00893877	100	0.126995	2.80938e-22	0.0161277	187	0.00141087	0.914466	1.99055e-06
DAB2	SMAD2	29764	100	0.101576	3.99286e-15	0.0103176	100	0.125398	2.71622e-22	0.0157245	163	0.0143989	0.266704	0.000207327
DAB2	SMAD3	29764	100	0.113298	1.83099e-18	0.0128364	100	0.240341	5.73166e-79	0.0577636	172	0.0378137	0.00352594	0.00142987
DAB2	SOD1	33960	100	0.113428	6.81385e-21	0.012866	100	0.100412	1.08767e-16	0.0100827	181	-0.000524429	1.03447	2.75026e-07
DAB2	SRC	34916	100	0.11488	5.96806e-22	0.0131975	100	0.112151	5.46708e-21	0.0125778	143	0.0208402	0.0816174	0.000434315
DAB2	STX6	34115	100	0.108149	3.30771e-19	0.0116963	100	0.120667	1.4935e-23	0.0145605	180	0.00645379	0.594034	4.16514e-05
DAB2	STX7	28993	100	0.0924	1.79781e-12	0.00853777	100	0.476811	0	0.227349	194	0.0796073	1.27912e-09	0.00633733
DAB2	TFAP2A	28937	100	0.129148	5.97351e-23	0.0166793	100	0.1122	1.12396e-17	0.0125888	191	0.00809883	0.537912	6.55911e-05
DAB2	TGFBR2	34975	100	0.131927	1.5627e-28	0.0174047	100	0.163584	3.75724e-43	0.0267599	193	-0.0111216	1.64764	0.000123689
DAG1	DNAJB1	34464	100	0.0997568	1.03387e-16	0.00995143	100	0.0994401	1.29165e-16	0.00988834	167	0.0210868	0.0800386	0.000444653
DAG1	DTNB	29556	100	0.117763	1.04933e-19	0.0138682	100	0.118041	8.60595e-20	0.0139336	187	0.0048168	0.711193	2.32015e-05
DAG1	EGFLAM	29623	100	0.137366	2.38374e-26	0.0188694	100	0.48379	0	0.234053	193	0.000313908	0.980728	9.8538e-08
DAG1	GGH	34088	100	0.126393	1.11634e-25	0.0159752	100	0.386655	5.73883e-242	0.149502	198	-0.000901709	1.05934	8.13078e-07
DAG1	GOT1	29776	100	0.108249	5.46105e-17	0.0117179	100	0.110085	1.60639e-17	0.0121187	191	-0.0166782	1.80185	0.000278162
DAG1	GPC1	34888	100	0.119018	1.9597e-23	0.0141653	100	0.320764	1.05679e-166	0.102889	197	-0.0142345	1.7655	0.000202622
DAG1	IL17RA	34766	100	0.117874	6.11201e-23	0.0138943	100	0.766054	0	0.586839	193	0.0136194	0.256166	0.000185489
DAG1	LAMA1	28765	100	0.115142	1.94252e-18	0.0132576	100	0.139351	2.42884e-26	0.0194186	191	-0.006435	1.37444	4.14092e-05
DAG1	LAMB1	29017	100	0.129196	5.02433e-23	0.0166917	100	0.538666	0	0.290161	199	-0.00176298	1.10681	3.10811e-06
DAG1	LAMP1	28951	100	0.106347	4.91958e-16	0.0113098	100	0.131317	1.08641e-23	0.017244	190	0.0170843	0.193672	0.000291873
DAG1	LCP1	29776	100	0.133555	4.16494e-25	0.0178368	100	0.62103	0	0.385678	189	0.025021	0.0535161	0.00062605
DAG1	LGALS1	34616	100	0.130756	8.80714e-28	0.0170971	100	0.211888	4.15524e-71	0.0448967	183	0.0261038	0.029861	0.000681406
DAG1	LGALS8	34925	100	0.134324	1.73554e-29	0.0180429	100	0.334788	1.5728e-182	0.112083	183	0.0556521	3.25596e-06	0.00309716
DAG1	LGALS9	35155	100	0.120409	4.00434e-24	0.0144983	100	0.352013	3.25772e-204	0.123913	198	0.00192917	0.871515	3.72168e-06
DAG1	MAP2	29697	100	0.106824	1.52854e-16	0.0114113	100	0.142677	2.20048e-28	0.0203568	180	0.000203735	0.987476	4.15078e-08
DAG1	MDH1	29615	100	0.122034	4.29692e-21	0.0148922	100	0.123702	1.23672e-21	0.0153021	181	0.0218031	0.0933788	0.000475377
DAG1	NPTX1	34766	100	0.145232	4.35549e-34	0.0210922	100	0.45366	0	0.205808	199	-0.00757991	1.47258	5.74551e-05
DAG1	PDIA4	29776	100	0.124658	4.66404e-22	0.0155397	100	0.129599	1.00363e-23	0.016796	162	0.00156131	0.90412	2.43768e-06
DAG1	RHOC	34176	100	0.111838	1.80076e-20	0.0125078	100	0.125876	1.52288e-25	0.0158447	156	-0.00313928	1.20474	9.85507e-06
DAG1	RNF4	29240	100	0.118283	1.13329e-19	0.013991	100	0.119221	5.81228e-20	0.0142136	188	0.00319382	0.807086	1.02005e-05
DAG1	SRC	34766	100	0.124924	1.37787e-25	0.0156059	100	0.13313	7.2663e-29	0.0177237	156	0.0168372	0.160374	0.000283492
DAG1	TMEM106A	29614	100	0.121696	5.5605e-21	0.0148099	100	0.181651	4.17449e-45	0.0329971	177	-0.00483159	1.28991	2.33442e-05
DAG1	TNF	33912	100	0.130094	5.46807e-27	0.0169245	100	0.145795	1.5405e-33	0.0212562	185	0.00800718	0.509701	6.41149e-05
DAG1	WWP2	34370	100	0.118024	9.43e-23	0.0139297	100	0.138656	7.41393e-31	0.0192254	177	0.0260742	0.0306356	0.000679863
DAPK2	TP73	28478	100	0.29845	1.65803e-117	0.0890723	100	0.119201	1.78528e-19	0.0142088	194	0.0124878	0.346076	0.000155946
DAPP1	ERBB3	34357	100	0.121578	4.81344e-24	0.0147813	100	0.236957	2.5963e-88	0.0561485	184	-0.00458213	1.29587	2.09959e-05
DAPP1	FGR	33647	100	0.107312	1.07759e-18	0.011516	100	0.134447	1.6224e-28	0.0180759	188	0.0225247	0.0646601	0.000507361
DAPP1	LYN	34363	100	0.125683	1.34038e-25	0.0157963	100	0.122754	1.73709e-24	0.0150687	155	-0.00701741	1.43918	4.9244e-05
DAPP1	RARRES1	33640	100	0.119681	6.82893e-23	0.0143236	100	0.382496	2.39545e-233	0.146303	197	0.0435733	0.000350088	0.00189863
DAPP1	RBP7	29442	100	0.10822	8.30691e-17	0.0117116	100	0.289058	1.08327e-113	0.0835547	197	0.0049959	0.701517	2.4959e-05
DAPP1	SERPINF2	29051	100	0.0915578	2.70938e-12	0.00838283	100	0.188687	1.0503e-47	0.0356029	194	-0.00529304	1.31332	2.80163e-05
DAPP1	SRC	34429	100	0.112034	1.12285e-20	0.0125515	100	0.122014	2.98026e-24	0.0148874	153	0.0109979	0.361545	0.000120954
DAPP1	YES1	34363	100	0.125332	1.82787e-25	0.0157082	100	0.121212	6.53495e-24	0.0146922	165	0.0118854	0.324561	0.000141263
DARS1	EGFR	34521	100	0.129684	2.7905e-27	0.0168179	100	0.167056	2.16705e-44	0.0279078	193	0.0111479	0.354371	0.000124276
DARS1	HEXIM1	34228	100	0.127601	3.02994e-26	0.0162821	100	0.121514	6.18256e-24	0.0147656	156	-0.0128152	1.71091	0.00016423
DARS1	HMGCS1	28418	100	0.116221	1.50491e-18	0.0135074	100	0.128513	2.33009e-22	0.0165156	194	0.0117053	0.377642	0.000137015
DARS1	LGALS9	34155	100	0.118384	9.49413e-23	0.0140149	100	0.325483	2.59644e-168	0.105939	198	-0.0217541	1.9278	0.000473242
DARS1	MAP1LC3A	28441	100	0.122771	1.5084e-20	0.0150728	100	0.139534	3.97855e-26	0.0194697	193	-0.0263188	1.95284	0.000692681
DARS1	NDRG1	33596	100	0.119145	1.13335e-22	0.0141954	100	0.132926	7.22354e-28	0.0176693	189	0.00748802	0.539424	5.60704e-05
DARS1	SDCCAG8	29246	100	0.102633	3.59436e-15	0.0105334	100	0.200303	5.30298e-54	0.0401213	172	0.00312407	0.811203	9.75984e-06
DARS1	SNCA	28687	100	0.096358	2.59551e-13	0.00928486	100	0.120427	5.54576e-20	0.0145027	172	0.0100493	0.446646	0.000100989
DARS1	SOD1	33452	100	0.131681	2.90299e-27	0.0173399	100	0.10786	9.04867e-19	0.0116337	181	-0.0151788	1.78552	0.000230396
DARS1	STAU1	28302	100	0.117757	6.20953e-19	0.0138668	100	0.110948	5.71693e-17	0.0123094	192	-0.0159128	1.76869	0.000253219
DARS1	TMPRSS11B	28441	100	0.106898	6.29287e-16	0.0114272	100	0.127429	5.02329e-22	0.0162381	190	-0.0176959	1.81793	0.000313144
DARS1	VCAM1	34186	100	0.102691	1.70796e-17	0.0105455	100	0.129057	8.73823e-27	0.0166558	191	-0.000926947	1.06108	8.59231e-07
DARS1	VTA1	34637	100	0.127526	1.64477e-26	0.0162629	100	0.127056	2.5156e-26	0.0161432	166	-0.00909713	1.55096	8.27578e-05
DBH	KRT19	29466	100	0.811482	0	0.658502	100	0.124563	8.18807e-22	0.0155159	199	-0.00758989	1.43979	5.76064e-05
DBH	OTUD7B	30069	100	0.811947	0	0.659257	100	0.12885	1.11067e-23	0.0166024	198	-0.00717945	1.42221	5.15445e-05
DBH	PPT1	29291	100	0.808307	0	0.653361	100	0.115339	8.33707e-19	0.013303	197	-0.0176673	1.82364	0.000312135
DBI	NSFL1C	34789	100	0.225167	1.11525e-80	0.0507002	100	0.101925	1.56666e-17	0.0103887	173	-0.00915736	1.55494	8.38573e-05
DBI	PEBP1	34965	100	0.228627	1.31833e-83	0.0522703	100	0.143441	1.81728e-33	0.0205753	169	0.00817477	0.494292	6.68269e-05
DBI	PPCDC	34789	100	0.242958	5.08905e-94	0.0590284	100	0.292762	1.52747e-137	0.0857095	183	0.00741504	0.536328	5.49828e-05
DBI	RAD23B	33547	100	0.232605	4.07484e-83	0.054105	100	0.0994174	3.29959e-16	0.00988383	169	0.0226851	0.0631701	0.000514612
DBN1	DNMBP	28545	100	0.11445	4.16306e-18	0.0130989	100	0.156898	8.63807e-33	0.0246171	183	-0.0270096	1.95872	0.000729518
DBN1	DOK2	28704	100	0.107941	2.40203e-16	0.0116512	100	0.132754	5.50233e-24	0.0176237	176	0.00201097	0.878932	4.04401e-06
DBN1	DPP4	28127	100	0.121757	5.00905e-20	0.0148247	100	0.206968	1.78883e-55	0.0428359	193	0.023638	0.0762772	0.000558757
DBN1	EPB41L5	28478	100	0.115284	2.61175e-18	0.0132904	100	0.12605	1.31669e-21	0.0158887	185	0.00617912	0.641065	3.81815e-05
DBN1	ESR1	29580	100	0.122053	4.46639e-21	0.014897	100	0.139432	4.52188e-27	0.0194414	189	-0.000512366	1.03143	2.62519e-07
DBN1	FOS	28432	100	0.122185	2.32974e-20	0.0149291	100	0.132634	9.80613e-24	0.0175919	188	0.00167443	0.899547	2.80371e-06
DBN1	GART	29193	100	0.120118	3.28406e-20	0.0144284	100	0.109234	5.78541e-17	0.0119322	192	-0.0181585	1.83463	0.00032973
DBN1	GNAS	29193	100	0.114562	1.6299e-18	0.0131244	100	0.111824	1.04221e-17	0.0125046	181	-0.00269927	1.16336	7.28607e-06
DBN1	GSN	29234	100	0.105922	4.66781e-16	0.0112195	100	0.15929	1.58157e-34	0.0253733	194	0.008388	0.521384	7.03586e-05
DBN1	HEXIM1	28701	100	0.117717	3.62736e-19	0.0138574	100	0.121554	2.42957e-20	0.0147754	181	-0.0165209	1.78924	0.000272941
DBN1	ILKAP	28067	100	0.118224	6.30566e-19	0.0139768	100	0.106718	1.0887e-15	0.0113887	184	-0.0108484	1.58356	0.000117688
DBN1	LGALS1	28704	100	0.131031	2.10249e-23	0.017169	100	0.224288	2.28703e-66	0.050305	188	0.00360024	0.785079	1.29618e-05
DBN1	MAPRE3	28483	100	0.119622	1.32081e-19	0.0143094	100	0.107929	3.14292e-16	0.0116488	188	0.0232484	0.0793537	0.000540486
DBN1	MYH9	29243	100	0.121588	1.05112e-20	0.0147837	100	0.10539	6.4666e-16	0.011107	177	0.00605495	0.643407	3.66624e-05
DBN1	MYO6	29193	100	0.126087	4.0261e-22	0.0158979	100	0.128394	6.93201e-23	0.016485	189	0.00233498	0.858432	5.45213e-06
DBN1	NAP1L4	29062	100	0.12052	2.97963e-20	0.0145251	100	0.210979	1.76977e-59	0.0445123	185	0.0305451	0.0198753	0.000933004
DBN1	NEXN	29339	100	0.116103	4.60527e-19	0.01348	100	0.113281	3.22974e-18	0.0128326	170	-0.0136128	1.70283	0.000185308
DBN1	PALM	28966	100	0.125516	8.88238e-22	0.0157543	100	0.200491	1.33482e-53	0.0401966	192	0.00883697	0.501287	7.80921e-05
DBN1	PARK7	28746	100	0.103087	4.67047e-15	0.010627	100	0.154887	3.3576e-32	0.02399	184	-0.00325081	1.19465	1.05678e-05
DBN1	PPP1CC	29107	100	0.125612	6.60189e-22	0.0157784	100	0.109799	4.4341e-17	0.0120559	174	-0.0135939	1.70026	0.000184795
DBN1	PTEN	28115	100	0.131228	5.03689e-23	0.0172208	100	0.106529	1.15401e-15	0.0113484	192	0.0171014	0.199776	0.00029246
DBN1	TERF1	29580	100	0.130643	6.139e-24	0.0170677	100	0.11677	2.05325e-19	0.0136353	186	0.00690712	0.595309	4.77083e-05
DBN1	TP53	28110	100	0.116521	1.87275e-18	0.0135772	100	0.103016	9.7066e-15	0.0106123	188	-0.00848638	1.47534	7.20187e-05
DBN1	TXNDC5	28972	100	0.12498	1.3138e-21	0.01562	100	0.137384	8.18752e-26	0.0188745	182	0.0210346	0.109387	0.000442456
DBNL	DNPEP	29697	100	0.0997111	1.34156e-14	0.0099423	100	0.157517	2.65571e-34	0.0248117	192	0.00698805	0.590282	4.88329e-05
DBNL	ECI2	28765	100	0.125171	1.58067e-21	0.0156678	100	0.246907	1.19482e-80	0.0609631	189	0.0325289	0.0136104	0.00105813
DBNL	GOT1	29776	100	0.127335	5.94098e-23	0.0162141	100	0.126225	1.40345e-22	0.0159328	190	-0.00193937	1.11894	3.76117e-06
DBNL	GSN	29674	100	0.14498	3.06876e-29	0.0210191	100	0.165124	1.53291e-37	0.0272659	193	-0.00992956	1.55558	9.85961e-05
DBNL	HSPA2	29614	100	0.124546	6.59374e-22	0.0155117	100	0.109376	3.15966e-17	0.011963	189	-0.00754811	1.43859	5.69739e-05
DBNL	KLK10	34714	100	0.128368	6.75184e-27	0.0164783	100	0.501961	0	0.251964	197	0.00865631	0.470838	7.49317e-05
DBNL	MAP4K5	34315	100	0.148567	3.60042e-35	0.0220723	100	0.185554	3.26203e-54	0.0344305	146	-0.0121447	1.68556	0.000147493
DBNL	PLIN3	34616	100	0.106652	5.70127e-19	0.0113746	100	0.110596	2.73887e-20	0.0122314	174	0.00943245	0.43263	8.89712e-05
DBNL	PPME1	34464	100	0.102301	1.68504e-17	0.0104656	100	0.122906	1.30674e-24	0.0151059	184	0.0101736	0.398412	0.000103502
DBNL	RANGAP1	33799	100	0.126621	1.46368e-25	0.016033	100	0.124296	1.10459e-24	0.0154495	192	0.00701027	0.564455	4.91439e-05
DBNL	TERF1	28876	100	0.123714	3.88588e-21	0.015305	100	0.0918866	2.6324e-12	0.00844315	188	0.0168115	0.20147	0.000282625
DCBLD2	PDGFRA	34524	100	0.303292	7.54639e-147	0.0919858	100	0.228158	3.16474e-82	0.0520558	194	0.00814194	0.498783	6.62912e-05
DCBLD2	PTPRK	29619	100	0.272081	4.92966e-101	0.0740282	100	0.105842	3.16336e-16	0.0112025	191	-0.00284265	1.17314	8.08067e-06
DCBLD2	REEP4	29710	100	0.286438	1.36199e-112	0.0820468	100	0.181202	4.92692e-45	0.0328341	193	0.000654899	0.959746	4.28893e-07
DCBLD2	RNF4	29240	100	0.295019	8.98717e-118	0.0870362	100	0.105847	4.84177e-16	0.0112035	194	-0.00321157	1.19396	1.03142e-05
DCBLD2	SCGB2A2	28767	100	0.291583	3.93113e-113	0.0850207	100	0.119695	8.2754e-20	0.014327	195	0.0125566	0.34098	0.000157668
DCBLD2	SIAE	35181	100	0.279078	4.8088e-126	0.0778844	100	0.197448	8.75499e-63	0.0389857	195	0.0291521	0.0144697	0.000849843
DCBLD2	TMPRSS11B	28790	100	0.307337	3.30513e-126	0.094456	100	0.117873	2.86723e-19	0.0138939	193	-0.00816453	1.46436	6.66595e-05
DCC	EZR	29102	100	0.165351	5.97137e-37	0.0273409	100	0.126107	4.58783e-22	0.015903	186	-0.00486076	1.28917	2.3627e-05
DCC	FBP1	28787	100	0.199637	7.83617e-53	0.039855	100	0.226235	1.02165e-67	0.0511824	187	0.00541272	0.681364	2.92975e-05
DCC	RASA1	28207	100	0.172825	4.52199e-39	0.0298684	100	0.129103	2.13608e-22	0.0166676	187	0.00351284	0.79195	1.234e-05
DCC	ROBO1	28858	100	0.186175	3.61699e-46	0.0346611	100	0.195907	5.03304e-51	0.0383794	189	0.0103619	0.431274	0.000107369
DCLRE1C	TP53BP1	28483	100	0.119646	1.29844e-19	0.0143152	100	0.125559	1.87508e-21	0.015765	191	0.0277109	0.0364983	0.000767891
DCN	DPT	34352	100	0.117308	1.7556e-22	0.0137611	100	0.334163	7.43681e-179	0.111665	194	-0.00873284	1.53075	7.62624e-05
DCN	EGF	33734	100	0.128179	4.12386e-26	0.01643	100	0.127207	9.73516e-26	0.0161816	193	-0.000755757	1.04949	5.71169e-07
DCN	EGFR	34352	100	0.119225	3.56096e-23	0.0142146	100	0.162892	4.60536e-42	0.0265338	187	0.00480641	0.690401	2.31015e-05
DCN	FGF2	33804	100	0.109098	2.35886e-19	0.0119024	100	0.47086	0	0.221709	198	0.0259841	0.03265	0.000675175
DCN	FN1	29068	100	0.0873409	2.55012e-11	0.00762844	100	0.326396	2.30315e-144	0.106534	192	0.0136092	0.299537	0.000185209
DCN	INSR	28217	100	0.134575	3.20528e-24	0.0181105	100	0.123064	1.73023e-20	0.0151448	192	-0.0127559	1.66196	0.000162714
DCN	PLA2G2A	33864	100	0.117868	2.20768e-22	0.0138928	100	0.454863	0	0.2069	200	0.0332339	0.00623541	0.00110449
DCN	SFTPD	33978	100	0.108898	2.22075e-19	0.0118588	100	0.647093	0	0.41873	200	0.0177379	0.143737	0.000314634
DCN	TGFB2	28902	100	0.0854054	7.84515e-11	0.00729409	100	0.154469	3.37766e-32	0.0238608	193	0.00374913	0.775666	1.4056e-05
DCN	TNF	34462	100	0.132048	3.47232e-28	0.0174367	100	0.145792	4.70399e-34	0.0212553	189	-0.00191153	1.12607	3.65393e-06
DCTD	FGF12	28660	100	0.133438	3.45858e-24	0.0178058	100	0.122867	1.00369e-20	0.0150964	191	0.00459338	0.728072	2.10992e-05
DCTN1	DCTN2	34766	100	0.122152	1.57966e-24	0.0149211	100	0.102358	1.16782e-17	0.0104773	162	0.0180561	0.132208	0.000326022
DCTN1	DDR1	35140	100	0.103507	3.34378e-18	0.0107137	100	0.321318	1.63454e-168	0.103245	198	0.00425976	0.721056	1.81455e-05
DCTN1	DLGAP5	29869	100	0.0840278	7.80838e-11	0.00706066	100	0.103556	1.02977e-15	0.0107239	193	-0.0149578	1.75225	0.000223735
DCTN1	DNAJA2	35093	100	0.107687	1.48257e-19	0.0115965	100	0.117782	4.17256e-23	0.0138727	147	-0.0312591	1.99118	0.00097713
DCTN1	DNAJC21	29853	100	0.100624	6.54457e-15	0.0101253	100	0.105236	3.57694e-16	0.0110746	181	0.00289158	0.823244	8.36125e-06
DCTN1	DYNC1H1	29764	100	0.107593	8.56816e-17	0.0115762	100	0.216887	2.65643e-64	0.0470399	193	0.0452098	0.000484922	0.00204392
DCTN1	DYNLT1	29125	100	0.106983	2.68012e-16	0.0114455	100	0.519024	0	0.269385	198	0.0404412	0.0020209	0.00163549
DCTN1	ESPL1	28802	100	0.112522	1.079e-17	0.0126612	100	0.135773	4.17829e-25	0.0184342	187	-0.0118617	1.63192	0.000140699
DCTN1	HEXIM1	34706	100	0.104923	1.88403e-18	0.0110088	100	0.130137	1.33744e-27	0.0169357	164	0.00261298	0.827698	6.82764e-06
DCTN1	HYOU1	35118	100	0.104901	1.20934e-18	0.0110043	100	0.210295	4.94995e-71	0.0442241	190	0.00535058	0.653922	2.86287e-05
DCTN1	JUN	34147	100	0.108	3.57192e-19	0.0116641	100	0.109989	7.84938e-20	0.0120976	191	0.0117265	0.332589	0.000137512
DCTN1	LONP1	29151	100	0.0912846	2.88797e-12	0.00833287	100	0.159153	2.21817e-34	0.0253297	175	-0.000125573	1.00765	1.57686e-08
DCTN1	MAPRE3	28802	100	0.092814	1.69166e-12	0.00861443	100	0.122043	1.46998e-20	0.0148944	188	0.00417792	0.751233	1.7455e-05
DCTN1	MTPN	34108	100	0.120809	1.34471e-23	0.0145948	100	0.12104	1.10648e-23	0.0146506	185	0.0162838	0.178718	0.000265162
DCTN1	NAP1L4	29717	100	0.116959	1.48847e-19	0.0136793	100	0.191984	1.91488e-50	0.0368578	179	0.00976372	0.451719	9.53302e-05
DCTN1	NDUFA5	28953	100	0.095945	2.55555e-13	0.00920544	100	0.1197	6.2979e-20	0.014328	190	0.0203351	0.121823	0.000413517
DCTN1	PSRC1	34115	100	0.102661	1.8824e-17	0.0105392	100	0.177004	3.86662e-49	0.0313303	179	-0.00780698	1.48092	6.09489e-05
DCTN1	RAB6A	34706	100	0.109273	6.87883e-20	0.0119406	100	0.336262	4.49052e-183	0.113072	189	-0.00800573	1.49514	6.40917e-05
DCTN1	STAU1	28802	100	0.0901392	7.20376e-12	0.00812507	100	0.121267	2.56875e-20	0.0147056	190	0.00799277	0.544191	6.38844e-05
DCTN1	TRIM21	34706	100	0.112394	5.89164e-21	0.0126324	100	0.118926	2.74484e-23	0.0141434	162	0.00617189	0.607176	3.80923e-05
DCTN1	TRIM25	29775	100	0.0948904	2.17484e-13	0.00900418	100	0.100097	9.77308e-15	0.0100194	163	-0.00838349	1.48225	7.0283e-05
DCTN1	TTF2	29125	100	0.107345	2.12637e-16	0.0115229	100	0.280975	3.83957e-106	0.0789472	187	0.0295109	0.0243013	0.000870896
DCTN1	TTN	28913	100	0.0974043	1.14819e-13	0.00948761	100	0.118833	1.23272e-19	0.0141212	193	0.0120907	0.35799	0.000146184
DCTN1	TUBB3	28937	100	0.105441	8.8499e-16	0.0111178	100	0.138903	2.51409e-26	0.019294	190	0.00260181	0.843136	6.76943e-06
DCTN1	TXNL1	28881	100	0.101295	1.19453e-14	0.0102607	100	0.132813	3.8024e-24	0.0176394	192	0.00919681	0.484664	8.45814e-05
DCTN1	UBXN1	29180	100	0.121229	1.49378e-20	0.0146965	100	0.157563	9.35762e-34	0.024826	174	0.0129355	0.323144	0.000167326
DCTN1	VIM	34108	100	0.100562	8.43538e-17	0.0101128	100	0.10398	7.34595e-18	0.0108118	192	-0.000985924	1.06489	9.72047e-07
DCTN1	WWP2	34574	100	0.0941925	4.221e-15	0.00887222	100	0.149973	4.56302e-36	0.022492	161	-0.0162482	1.82327	0.000264003
DCTN2	DYNC1H1	29415	100	0.10435	1.0244e-15	0.0108888	100	0.203802	3.39484e-56	0.0415354	195	0.058559	6.97611e-06	0.00342915
DCTN2	EP300	28642	100	0.123921	4.82005e-21	0.0153564	100	0.137758	1.14047e-25	0.0189774	187	0.00474007	0.719843	2.24682e-05
DCTN2	HEXIM1	34363	100	0.0954944	2.14005e-15	0.00911919	100	0.128145	1.48466e-26	0.0164211	175	0.0162235	0.178712	0.000263202
DCTN2	KRT19	34309	100	0.122294	2.81021e-24	0.0149558	100	0.128894	8.26966e-27	0.0166136	189	0.0297676	0.0136713	0.000886113
DCTN2	LMNB1	29368	100	0.0833763	1.56023e-10	0.0069516	100	0.142697	4.28649e-28	0.0203625	186	-0.0032863	1.1988	1.07998e-05
DCTN2	MAPRE3	28462	100	0.0786149	2.86733e-09	0.0061803	100	0.126543	9.37914e-22	0.0160131	194	-0.0141042	1.71263	0.000198929
DCTN2	MAPT	33625	100	0.112701	1.861e-20	0.0127016	100	0.0987308	4.86378e-16	0.00974776	192	0.00755593	0.53557	5.70921e-05
DCTN2	MCFD2	34157	100	0.0963224	1.48562e-15	0.00927801	100	0.139631	4.35563e-31	0.019497	184	0.0204303	0.0913294	0.000417396
DCTN2	NFX1	28570	100	0.10446	2.44885e-15	0.010912	100	0.14452	4.78408e-28	0.0208861	183	0.00393506	0.766168	1.54847e-05
DCTN2	PDCD6	34329	100	0.119492	2.95192e-23	0.0142782	100	0.719602	0	0.517828	198	0.06512	6.65335e-08	0.00424062
DCTN2	PEBP1	34357	100	0.125165	2.13533e-25	0.0156663	100	0.148127	5.2249e-35	0.0219415	182	0.00941762	0.435087	8.86916e-05
DCTN2	PSMA1	33699	100	0.102497	3.31705e-17	0.0105057	100	0.113465	9.36729e-21	0.0128743	191	-0.0026752	1.17379	7.15672e-06
DCTN2	PSMD1	29519	100	0.108577	6.00858e-17	0.011789	100	0.108408	6.71251e-17	0.0117524	184	0.0113688	0.382491	0.000129249
DCTN2	RABEP1	28838	100	0.101292	1.25439e-14	0.0102601	100	0.135994	3.27359e-25	0.0184944	179	0.0150279	0.253851	0.000225837
DCTN2	RUVBL1	33699	100	0.106344	2.07466e-18	0.0113091	100	0.166338	5.21475e-43	0.0276684	190	-0.00258397	1.16796	6.67693e-06
DCTN2	SIRT2	34984	100	0.125147	8.01575e-26	0.0156619	100	0.109407	4.43458e-20	0.0119699	178	0.00879118	0.46222	7.72849e-05
DCTN2	TSC1	28642	100	0.0966187	2.33608e-13	0.00933518	100	0.108303	2.04959e-16	0.0117295	193	0.00511471	0.698743	2.61603e-05
DCTN2	UBE2L6	29538	100	0.103362	1.66919e-15	0.0106837	100	0.18573	5.39826e-47	0.0344957	184	0.00768902	0.554629	5.9121e-05
DCTN6	GSN	28845	100	0.116298	7.89973e-19	0.0135251	100	0.170973	4.30099e-39	0.0292319	192	-0.000881017	1.05334	7.7619e-07
DCTN6	TIMM10	28952	100	0.125246	1.11251e-21	0.0156866	100	0.16802	6.31907e-38	0.0282306	177	0.0260459	0.0475025	0.000678388
DCTPP1	GNPDA1	28830	100	0.110504	3.92841e-17	0.0122112	100	0.162468	2.11976e-35	0.0263958	193	-0.0294501	1.97467	0.00086731
DCTPP1	NUBP1	29420	100	0.126963	1.42038e-22	0.0161196	100	0.107944	1.01885e-16	0.0116518	192	-0.00576895	1.34182	3.32808e-05
DCTPP1	PCNA	28460	100	0.140794	1.3596e-26	0.019823	100	0.140951	1.19485e-26	0.0198671	195	-0.00909204	1.50717	8.26651e-05
DCUN1D1	DCUN1D2	28464	100	0.130448	4.99384e-23	0.0170167	100	0.123197	1.07732e-20	0.0151775	191	0.0319941	0.0157832	0.00102362
DCUN1D1	DDX1	29134	100	0.135292	3.32201e-25	0.0183039	100	0.137045	7.95808e-26	0.0187812	191	-0.0140298	1.71569	0.000196836
DCUN1D1	DNAJC9	29134	100	0.119978	3.96775e-20	0.0143946	100	0.12549	6.95345e-22	0.0157476	194	0.0116608	0.373525	0.000135975
DCUN1D1	ELOB	28470	100	0.127107	6.07161e-22	0.0161563	100	0.131998	1.49407e-23	0.0174234	194	-0.0236956	1.92621	0.000561481
DCUN1D1	HIF1A	28558	100	0.136755	3.01808e-25	0.0187018	100	0.120028	8.90266e-20	0.0144067	187	0.00518731	0.695111	2.69082e-05
DCUN1D1	HNRNPK	28022	100	0.127398	1.02919e-21	0.0162303	100	0.124928	6.18539e-21	0.015607	191	0.0177959	0.182858	0.000316694
DCUN1D1	LATS1	28558	100	0.107176	4.62074e-16	0.0114868	100	0.108278	2.30504e-16	0.0117242	191	-0.00232052	1.13918	5.3848e-06
DCUN1D1	LGALS3BP	29162	100	0.139095	1.37658e-26	0.0193474	100	0.353693	1.90801e-171	0.125099	195	0.00705561	0.590086	4.97816e-05
DCUN1D1	NFKB1	28470	100	0.128337	2.42461e-22	0.0164703	100	0.10888	1.7418e-16	0.0118549	193	0.00896856	0.498647	8.04351e-05
DCUN1D1	NPM1	7836	100	0.104766	3.24815e-05	0.0109759	100	0.18849	5.35242e-14	0.0355285	186	-0.00154148	1.04862	2.37615e-06
DCUN1D1	PRDX3	28189	100	0.135055	2.32872e-24	0.0182399	100	0.110566	8.43342e-17	0.0122249	191	-0.00885125	1.49358	7.83446e-05
DCUN1D1	QPCT	28673	100	0.121064	3.60493e-20	0.0146566	100	0.314352	1.04246e-131	0.0988175	193	0.0164202	0.213793	0.000269624
DCUN1D1	RPS10	28470	100	0.143566	1.32478e-27	0.0206111	100	0.122564	1.67069e-20	0.0150221	190	0.0128331	0.332948	0.000164688
DCUN1D1	SMAD2	29116	100	0.113114	4.82025e-18	0.0127949	100	0.13372	1.21025e-24	0.017881	193	-0.00152405	1.09256	2.32272e-06
DCUN1D1	SSBP1	28558	100	0.115596	1.89741e-18	0.0133625	100	0.127084	5.37286e-22	0.0161503	189	-0.00496157	1.29224	2.46171e-05
DCUN1D1	TIA1	27878	100	0.118095	9.01554e-19	0.0139465	100	0.125677	4.55037e-21	0.0157948	194	-0.0023839	1.14124	5.68299e-06
DCUN1D1	TXN	28659	100	0.125394	1.59853e-21	0.0157237	100	0.114045	4.71921e-18	0.0130062	193	-0.00050878	1.03072	2.58857e-07
DCUN1D2	SCRIB	28324	100	0.123557	1.0332e-20	0.0152664	100	0.137825	2.00685e-25	0.0189958	189	0.00106157	0.936336	1.12692e-06
DCXR	DNAJA1	28652	100	0.119677	9.91344e-20	0.0143227	100	0.100162	2.97507e-14	0.0100324	182	0.02595	0.0495032	0.000673402
DCXR	GOT1	29778	100	0.125163	3.17387e-22	0.0156657	100	0.146649	5.5153e-30	0.0215059	182	0.0202681	0.117842	0.000410798
DCXR	NEK7	29240	100	0.112743	5.267e-18	0.0127109	100	0.112498	6.21385e-18	0.0126558	187	0.0122585	0.34862	0.000150271
DCXR	TRIM25	29619	100	0.123577	1.35839e-21	0.0152713	100	0.136516	4.88748e-26	0.0186366	184	0.00907282	0.485102	8.23161e-05
DCXR	TRIM5	34487	100	0.125307	1.53154e-25	0.0157018	100	0.254575	1.80225e-102	0.0648084	187	0.00558735	0.642692	3.12185e-05
DDA1	ECHS1	28492	100	0.152277	6.59972e-31	0.0231884	100	0.174492	3.42774e-40	0.0304476	195	-0.0219183	1.90194	0.000480411
DDA1	FKBP4	28469	100	0.118471	3.00481e-19	0.0140355	100	0.107274	4.82935e-16	0.0115078	192	0.0118325	0.37206	0.000140008
DDA1	FOS	28320	100	0.139268	6.26518e-26	0.0193955	100	0.116784	1.17199e-18	0.0136385	191	0.0144615	0.276513	0.000209136
DDA1	LAP3	28170	100	0.107972	4.4243e-16	0.011658	100	0.139306	8.17039e-26	0.0194062	192	-0.00836066	1.46962	6.99006e-05
DDA1	MINK1	29113	100	0.138076	3.53881e-26	0.0190648	100	0.133045	2.09152e-24	0.0177011	190	0.0208925	0.110943	0.000436496
DDA1	SEPTIN9	28570	100	0.130804	3.14045e-23	0.0171098	100	0.130786	3.18411e-23	0.0171051	192	-0.00898438	1.50286	8.0719e-05
DDAH1	GLOD4	34243	100	0.144462	2.94613e-33	0.0208692	100	0.108306	2.53123e-19	0.0117302	181	0.00671316	0.578596	4.50665e-05
DDAH1	LACTB2	34329	100	0.166361	8.58713e-44	0.027676	100	0.145605	7.62987e-34	0.0212009	179	-0.00986663	1.58629	9.73504e-05
DDAH1	PARK7	34357	100	0.144578	2.04923e-33	0.0209029	100	0.145842	5.60439e-34	0.02127	182	0.0114653	0.341992	0.000131454
DDHD2	TF	30085	100	0.124965	2.25431e-22	0.0156163	100	0.321221	1.82734e-144	0.103183	194	0.00776492	0.547039	6.0294e-05
DDI2	RAD23B	28253	100	0.125408	3.02838e-21	0.0157271	100	0.118357	4.41959e-19	0.0140085	193	-0.00598807	1.34729	3.58569e-05
DDR1	DLL1	34923	100	0.297051	2.82443e-142	0.0882391	100	0.187364	3.35052e-56	0.0351052	192	0.00857938	0.473456	7.36058e-05
DDR1	EPHA2	33559	100	0.299206	7.54511e-139	0.0895243	100	0.12914	2.35952e-26	0.0166772	192	0.0106592	0.382626	0.000113618
DDR1	ERBB2	34923	100	0.293808	4.34521e-139	0.0863233	100	0.230345	9.1201e-85	0.0530589	192	0.0201114	0.0928433	0.000404469
DDR1	EZR	35441	100	0.299947	2.73146e-147	0.0899683	100	0.107521	1.11647e-19	0.0115608	195	0.0114941	0.333268	0.000132114
DDR1	INPPL1	34662	100	0.284749	1.90895e-129	0.0810817	100	0.148022	2.95184e-35	0.0219106	198	-0.016895	1.84042	0.000285441
DDR1	MANSC1	34923	100	0.298757	5.7137e-144	0.0892558	100	0.123839	2.82831e-25	0.0153362	191	0.00461912	0.69953	2.13363e-05
DDR1	NCK2	34925	100	0.298785	5.11612e-144	0.0892723	100	0.108307	1.11655e-19	0.0117303	198	0.000772772	0.948513	5.97176e-07
DDR1	NOTCH1	35155	100	0.309687	3.97484e-156	0.0959062	100	0.225616	7.63339e-82	0.0509026	192	0.0473861	7.04086e-05	0.00224544
DDR1	NT5E	34923	100	0.309149	1.54414e-154	0.0955733	100	0.483215	0	0.233497	200	0.00617122	0.606103	3.8084e-05
DDR1	SHC1	28774	100	0.299633	1.12037e-119	0.0897802	100	0.111009	3.04316e-17	0.012323	197	-0.0024957	1.15012	6.22852e-06
DDR1	SNAPIN	29841	100	0.30479	1.6553e-128	0.0928971	100	0.128014	3.13719e-23	0.0163876	196	0.00238587	0.853796	5.6924e-06
DDR1	SRC	34863	100	0.281996	1.30798e-127	0.0795217	100	0.127723	9.47467e-27	0.0163131	198	-0.00209542	1.13887	4.3908e-06
DDR1	TFRC	34847	100	0.297325	3.02959e-142	0.0884021	100	0.37866	1.83589e-236	0.143383	200	0.00291809	0.807571	8.51527e-06
DDR1	THY1	35441	100	0.296049	2.32072e-143	0.0876448	100	0.330282	5.31443e-180	0.109086	194	0.0331802	0.00521042	0.00110093
DDR1	TNFRSF10B	34692	100	0.303496	9.08307e-148	0.0921098	100	0.308654	5.0544e-153	0.0952673	193	0.00770148	0.521272	5.93128e-05
DDR1	TNFSF8	29901	100	0.313141	3.5246e-136	0.0980573	100	0.235511	3.68408e-76	0.0554656	195	0.0350528	0.00670983	0.0012287
DDX1	DYNC1H1	30059	100	0.149299	2.63873e-31	0.0222901	100	0.196209	3.10464e-53	0.0384979	193	0.00915863	0.47774	8.38805e-05
DDX1	EP300	29120	100	0.120417	2.93648e-20	0.0145003	100	0.122922	4.75135e-21	0.0151099	188	0.0136456	0.297789	0.000186201
DDX1	FBP1	29432	100	0.137484	3.11338e-26	0.0189018	100	0.233252	1.48033e-73	0.0544067	194	0.000994188	0.939214	9.88409e-07
DDX1	FUS	28779	100	0.126997	3.99304e-22	0.0161282	100	0.113109	7.54072e-18	0.0127935	190	-0.00839823	1.47586	7.05302e-05
DDX1	GABARAPL1	29663	100	0.128625	2.62808e-23	0.0165444	100	0.12213	3.73686e-21	0.0149157	191	-0.0159029	1.77929	0.000252903
DDX1	HDGF	29734	100	0.124083	7.75272e-22	0.0153965	100	0.780867	0	0.609754	199	0.00410667	0.751546	1.68648e-05
DDX1	HEXIM1	29442	100	0.120053	2.38463e-20	0.0144127	100	0.126252	2.36729e-22	0.0159397	189	0.00241638	0.852933	5.83888e-06
DDX1	IGF2BP3	29039	100	0.128077	1.14603e-22	0.0164037	100	0.125116	1.07055e-21	0.015654	189	0.0184115	0.160663	0.000338985
DDX1	JUN	28974	100	0.134633	7.59954e-25	0.0181261	100	0.11876	1.19007e-19	0.014104	188	0.00255778	0.845665	6.54226e-06
DDX1	LGALS9	29461	100	0.143784	1.36999e-28	0.0206739	100	0.363322	2.46901e-183	0.132003	200	-2.90759e-05	1.00178	8.45405e-10
DDX1	LRRFIP1	30059	100	0.133114	3.59821e-25	0.0177194	100	0.145853	6.13612e-30	0.0212731	188	0.0287796	0.0256616	0.000828263
DDX1	MAP1LC3A	29134	100	0.123706	2.62564e-21	0.0153032	100	0.125779	5.59646e-22	0.0158202	190	-0.00691355	1.40222	4.77972e-05
DDX1	NDRG1	28840	100	0.113757	4.48186e-18	0.0129407	100	0.0963946	2.19386e-13	0.00929192	191	0.0177619	0.177406	0.000315486
DDX1	NEK7	29663	100	0.11503	6.26539e-19	0.013232	100	0.139438	3.84179e-27	0.0194429	185	0.00313534	0.80922	9.83036e-06
DDX1	NFX1	29039	100	0.111212	1.9074e-17	0.0123681	100	0.108591	1.06036e-16	0.0117921	195	-0.00459252	1.27358	2.10913e-05
DDX1	NMT1	30046	100	0.14706	2.10198e-30	0.0216266	100	0.14089	5.09795e-28	0.01985	190	0.0131344	0.308686	0.000172513
DDX1	PAK4	28840	100	0.0976918	1.04079e-13	0.0095437	100	0.131062	1.60616e-23	0.0171773	184	0.0190098	0.148862	0.000361372
DDX1	PDCD6	29432	100	0.123605	1.77402e-21	0.0152781	100	0.722769	0	0.522396	199	0.00506866	0.697432	2.56913e-05
DDX1	PPT1	29299	100	0.135697	1.75549e-25	0.0184136	100	0.104769	8.99192e-16	0.0109766	185	0.0231424	0.0765148	0.000535572
DDX1	PRC1	30059	100	0.145272	1.03532e-29	0.021104	100	0.115173	3.32436e-19	0.0132648	190	0.00890629	0.489955	7.9322e-05
DDX1	PTEN	28840	100	0.14858	7.86752e-30	0.022076	100	0.100219	2.36639e-14	0.0100439	193	0.00271212	0.836843	7.35557e-06
DDX1	RELB	29120	100	0.150092	1.08144e-30	0.0225276	100	0.0989768	3.7207e-14	0.00979641	187	-0.00251467	1.15215	6.32354e-06
DDX1	RFC4	30059	100	0.127606	3.02256e-23	0.0162833	100	0.150169	1.17736e-31	0.0225508	191	0.00293087	0.820279	8.59002e-06
DDX1	RNF168	29120	100	0.136268	1.53141e-25	0.0185689	100	0.121406	1.43788e-20	0.0147393	192	0.00867194	0.508182	7.52025e-05
DDX1	RNF4	29663	100	0.150157	2.94923e-31	0.0225472	100	0.115684	3.95908e-19	0.0133829	187	-0.00634762	1.37501	4.02923e-05
DDX1	RPA2	29120	100	0.112926	5.43873e-18	0.0127523	100	0.117565	2.23092e-19	0.0138215	190	0.00656643	0.61636	4.3118e-05
DDX1	SCARB2	28819	100	0.122738	8.68655e-21	0.0150647	100	0.228859	2.29205e-69	0.0523765	194	0.00773327	0.557238	5.98035e-05
DDX1	SOX2	29989	100	0.134547	1.25385e-25	0.0181028	100	0.139925	1.32721e-27	0.0195789	195	-0.0184034	1.84584	0.000338685
DDX1	TGFB1	29747	100	0.141422	5.90568e-28	0.0200002	100	0.199713	1.41408e-54	0.0398853	193	0.00481053	0.710668	2.31412e-05
DDX1	TPR	29039	100	0.143692	3.63047e-28	0.0206473	100	0.134081	1.0493e-24	0.0179777	194	0.0221046	0.0921245	0.000488614
DDX1	VASP	29994	100	0.127151	4.81218e-23	0.0161673	100	0.102227	2.08351e-15	0.0104503	191	0.0121772	0.345721	0.000148284
DDX1	WWP2	29308	100	0.117698	1.56476e-19	0.0138528	100	0.150378	5.45773e-31	0.0226135	191	-0.00440332	1.26391	1.93893e-05
DDX1	YTHDF3	28974	100	0.122358	9.03386e-21	0.0149714	100	0.0777744	3.07088e-09	0.00604886	188	-0.00764519	1.43931	5.84489e-05
DDX1	YWHAQ	29270	100	0.150806	4.01085e-31	0.0227424	100	0.137887	3.03312e-26	0.0190128	188	0.0118914	0.362997	0.000141406
DDX39A	DIABLO	28605	100	0.136725	2.81075e-25	0.0186936	100	0.115798	1.54572e-18	0.0134092	193	0.000715771	0.956834	5.12329e-07
DDX39A	EPB41L5	28478	100	0.135884	7.04283e-25	0.0184644	100	0.112391	1.78955e-17	0.0126317	188	-0.000490797	1.02954	2.40882e-07
DDX39A	F11R	28746	100	0.137301	1.3497e-25	0.0188517	100	0.117555	3.81063e-19	0.0138191	198	0.00227169	0.863275	5.16057e-06
DDX39A	FNTA	29107	100	0.117014	3.35189e-19	0.0136922	100	0.13088	1.16509e-23	0.0171296	196	0.019375	0.139396	0.00037539
DDX39A	GFAP	28050	100	0.118094	7.03425e-19	0.0139463	100	0.169006	3.2173e-37	0.0285631	193	0.00793472	0.552387	6.29598e-05
DDX39A	GHR	28660	100	0.13483	1.15174e-24	0.0181792	100	0.43696	5.69594e-266	0.190934	199	-0.00453047	1.26835	2.05251e-05
DDX39A	GNE	28110	100	0.124156	9.33463e-21	0.0154148	100	0.100303	4.77078e-14	0.0100606	198	-0.00871692	1.48654	7.59847e-05
DDX39A	GSR	29162	100	0.122164	7.7882e-21	0.0149242	100	0.132754	2.4098e-24	0.0176237	196	-0.0120709	1.6433	0.000145707
DDX39A	HMOX2	28115	100	0.147762	8.11033e-29	0.0218336	100	0.109237	2.13736e-16	0.0119328	193	0.0129284	0.332404	0.000167144
DDX39A	HSPB1	28230	100	0.125292	3.40052e-21	0.0156982	100	0.340793	1.53855e-153	0.11614	200	0.00577748	0.664269	3.33793e-05
DDX39A	ICAM3	29034	100	0.120671	2.79451e-20	0.0145616	100	0.31134	1.06136e-130	0.0969327	199	-0.0106546	1.58304	0.000113521
DDX39A	ING1	28060	100	0.108798	3.0113e-16	0.011837	100	0.101591	2.37317e-14	0.0103208	192	0.00129676	0.922629	1.68158e-06
DDX39A	ISM1	28701	100	0.117693	3.68934e-19	0.0138516	100	0.220385	4.38025e-64	0.0485697	192	0.0096343	0.465525	9.28197e-05
DDX39A	JAM2	28972	100	0.115139	1.47473e-18	0.0132571	100	0.187063	8.85221e-47	0.0349927	195	0.0181514	0.167134	0.000329475
DDX39A	KRT18	28642	100	0.145691	1.51439e-28	0.0212257	100	0.13935	3.11265e-26	0.0194184	194	-0.0250533	1.94204	0.00062767
DDX39A	LCP1	29243	100	0.132421	2.723e-24	0.0175352	100	0.626156	0	0.392071	192	-0.00373774	1.22495	1.39707e-05
DDX39A	MAP2	29185	100	0.135669	2.20751e-25	0.018406	100	0.138944	1.48616e-26	0.0193055	193	-0.0170105	1.8062	0.000289357
DDX39A	MED21	28587	100	0.131413	1.91428e-23	0.0172695	100	0.140119	1.84417e-26	0.0196334	191	0.0111573	0.398975	0.000124485
DDX39A	MYH7B	28483	100	0.130533	4.51968e-23	0.0170389	100	0.128236	2.57104e-22	0.0164445	194	0.000343568	0.979318	1.18039e-07
DDX39A	NAGK	28481	100	0.129196	1.24805e-22	0.0166917	100	0.200149	1.48093e-52	0.0400596	196	-0.00428171	1.25336	1.8333e-05
DDX39A	NFKB1	28587	100	0.123346	7.97261e-21	0.0152142	100	0.144575	4.42168e-28	0.020902	193	-0.0102743	1.56266	0.000105561
DDX39A	PCDH17	28704	100	0.116006	1.17744e-18	0.0134575	100	0.405659	2.45723e-226	0.164559	197	-0.0341867	1.99041	0.00116873
DDX39A	PDE5A	28660	100	0.138644	5.33388e-26	0.0192222	100	0.155491	2.37386e-32	0.0241776	195	-0.00183007	1.11017	3.34914e-06
DDX39A	PMM2	28587	100	0.130107	5.21903e-23	0.0169278	100	0.195988	1.32198e-50	0.0384114	194	-0.0129359	1.67189	0.000167339
DDX39A	PMVK	28069	100	0.13881	1.4974e-25	0.0192682	100	0.125777	3.11794e-21	0.0158199	196	-0.0168926	1.79427	0.000285359
DDX39A	PRKAB1	28270	100	0.122303	2.73211e-20	0.0149581	100	0.153773	2.92301e-31	0.0236462	193	-0.000186407	1.01118	3.47474e-08
DDX39A	PTPRZ1	29235	100	0.133581	1.08719e-24	0.0178439	100	0.19154	1.96629e-49	0.0366877	193	0.00393995	0.763256	1.55232e-05
DDX39A	QPCT	28769	100	0.120991	3.29765e-20	0.0146387	100	0.298738	6.39445e-119	0.0892446	199	0.014361	0.276118	0.000206239
DDX39A	RICTOR	29580	100	0.162882	1.86392e-36	0.0265307	100	0.11901	4.13757e-20	0.0141633	191	0.0014318	0.912327	2.05004e-06
DDX39A	RNF4	28760	100	0.106798	4.6132e-16	0.0114059	100	0.11321	7.18465e-18	0.0128166	188	-0.0029687	1.1781	8.81317e-06
DDX39A	SH3GL3	28611	100	0.132407	8.47665e-24	0.0175317	100	0.129291	9.30978e-23	0.0167162	187	0.032247	0.0147121	0.00103987
DDX39A	SHPK	28760	100	0.130516	2.81744e-23	0.0170344	100	0.131313	1.52072e-23	0.0172432	191	-0.00208772	1.12578	4.35858e-06
DDX39A	SIRPA	28720	100	0.132331	7.39211e-24	0.0175115	100	0.851573	0	0.725177	200	0.00772751	0.558183	5.97144e-05
DDX39A	SMPD3	29580	100	0.122054	4.46202e-21	0.0148973	100	0.143365	1.53463e-28	0.0205536	188	-0.0194619	1.86554	0.000378766
DDX39A	SORBS1	29193	100	0.148839	2.84142e-30	0.0221529	100	0.123943	2.00571e-21	0.0153619	191	-0.0114658	1.61892	0.000131464
DDX39A	SOX2	29136	100	0.134143	8.31166e-25	0.0179944	100	0.107571	1.81752e-16	0.0115715	192	0.0162327	0.215369	0.000263501
DDX39A	SRPK2	28701	100	0.131447	1.52333e-23	0.0172783	100	0.115875	1.2878e-18	0.013427	196	0.00566388	0.667908	3.20795e-05
DDX39A	STX8	28701	100	0.128481	1.47737e-22	0.0165075	100	0.108097	2.17506e-16	0.011685	196	0.00256502	0.845948	6.57935e-06
DDX39A	SUOX	29193	100	0.144558	1.23797e-28	0.0208969	100	0.205057	1.84382e-56	0.0420485	193	0.0184849	0.157894	0.000341692
DDX39A	TNFRSF11A	29043	100	0.126285	4.42186e-22	0.0159479	100	0.470234	0	0.22112	200	0.00894885	0.495327	8.0082e-05
DDX39A	WFIKKN1	28447	100	0.128731	1.88008e-22	0.0165718	100	0.246391	1.94712e-79	0.0607087	197	-0.0113466	1.60781	0.000128745
DDX4	HEXIM1	28701	100	0.110037	6.25611e-17	0.0121082	100	0.128608	1.34185e-22	0.0165401	190	0.00327263	0.804219	1.07101e-05
DDX4	SRC	28798	100	0.13614	3.1392e-25	0.018534	100	0.110427	4.31678e-17	0.012194	190	0.00285366	0.828589	8.14335e-06
DECR1	FBP1	34465	100	0.110487	3.59237e-20	0.0122074	100	0.223753	5.96152e-79	0.0500655	194	-0.0089706	1.54352	8.04717e-05
DECR1	FN1	29593	100	0.111914	5.88833e-18	0.0125247	100	0.309109	3.25576e-131	0.0955486	196	0.00965498	0.457721	9.32187e-05
DECR1	FST	34575	100	0.113705	2.43947e-21	0.0129287	100	0.155518	1.0845e-38	0.0241859	194	-0.00551446	1.35339	3.04092e-05
DECR1	NOP56	28595	100	0.116196	1.19519e-18	0.0135015	100	0.116185	1.20433e-18	0.0134989	189	0.000737892	0.955509	5.44484e-07
DECR1	NPM1	9261	100	0.128015	3.23667e-08	0.0163877	100	0.184414	1.24864e-15	0.0340084	190	-0.00628106	1.21294	3.94518e-05
DECR1	PAK4	33647	100	0.111828	3.5641e-20	0.0125055	100	0.129683	1.24721e-26	0.0168178	168	-0.0405776	1.99913	0.00164654
DECR1	PTTG1	29066	100	0.100197	1.90377e-14	0.0100395	100	0.139773	9.43128e-27	0.0195366	189	-0.00597629	1.35129	3.57161e-05
DECR1	SOD1	33637	100	0.122752	5.29034e-24	0.015068	100	0.0960847	2.84517e-15	0.00923227	182	0.0149163	0.221235	0.000222496
DECR1	TP53	33640	100	0.118262	2.18557e-22	0.013986	100	0.110716	8.41395e-20	0.012258	185	0.0267194	0.0284065	0.000713926
DECR1	TRIM26	28480	100	0.0803981	1.22989e-09	0.00646385	100	0.125755	1.62323e-21	0.0158143	192	0.0146416	0.269228	0.000214375
DECR1	TXN	29075	100	0.111025	2.0524e-17	0.0123266	100	0.0903643	5.07441e-12	0.00816571	184	0.00283555	0.828846	8.04036e-06
DECR1	VCAM1	34422	100	0.105658	1.50305e-18	0.0111636	100	0.13573	1.14623e-29	0.0184227	190	-0.00942762	1.56583	8.88801e-05
DECR1	WWP2	34282	100	0.108447	2.16753e-19	0.0117608	100	0.158128	1.24326e-39	0.0250044	171	0.00461318	0.70253	2.12814e-05
DEFA1_DEFA1B	FSTL1	28210	100	0.284231	2.54259e-105	0.080787	100	0.122299	3.00342e-20	0.014957	195	-0.0156705	1.76075	0.000245563
DEFA1_DEFA1B	GRN	33647	100	0.261641	9.66529e-106	0.0684558	100	0.466763	0	0.217868	198	0.0227233	0.0623366	0.000516346
DEFA1_DEFA1B	IGFBP2	34216	100	0.27136	8.44392e-116	0.0736361	100	0.101799	3.13431e-17	0.010363	194	1.10715e-05	0.999269	1.22578e-10
DEFA1_DEFA1B	IGSF3	33538	100	0.262319	5.86114e-106	0.0688112	100	0.133255	5.95237e-28	0.0177569	197	-0.00527138	1.33399	2.77875e-05
DEFA1_DEFA1B	LAMB1	28210	100	0.296055	1.62567e-114	0.0876488	100	0.51153	0	0.261663	199	0.0067431	0.612583	4.54694e-05
DEFA1_DEFA1B	LGMN	33977	100	0.278411	3.37694e-121	0.0775126	100	0.280759	2.65259e-123	0.0788258	197	0.0127419	0.293632	0.000162356
DEFA1_DEFA1B	LIFR	33641	100	0.280888	3.20514e-122	0.0788979	100	0.285041	5.8544e-126	0.0812485	195	-0.00896076	1.53759	8.02952e-05
DEFA1_DEFA1B	MICB_MICA	33641	100	0.279801	2.97116e-121	0.0782888	100	0.874317	0	0.76443	200	0.0552269	5.82707e-06	0.00305001
DEFA1_DEFA1B	NID2	33815	100	0.271264	2.19115e-114	0.0735839	100	0.423967	2.87049e-293	0.179748	198	0.00955033	0.432297	9.12088e-05
DEFA1_DEFA1B	NOTCH3	34268	100	0.267381	1.60206e-112	0.0714927	100	0.169009	4.37776e-45	0.0285641	197	0.022906	0.0579429	0.000524686
DEFA1_DEFA1B	NPTX1	33815	100	0.279776	7.49261e-122	0.0782748	100	0.459815	0	0.21143	199	0.0464992	0.000130592	0.00216218
DEFA1_DEFA1B	NRP2	33815	100	0.278243	1.7338e-120	0.0774193	100	0.188121	6.49404e-55	0.0353896	195	-0.0117329	1.66532	0.000137661
DEFA1_DEFA1B	PLB1	28865	100	0.263275	3.81791e-92	0.0693137	100	0.664625	0	0.441726	200	-0.0042821	1.25504	1.83364e-05
DEFA1_DEFA1B	SCARB1	32921	100	0.263506	5.19954e-105	0.0694354	100	0.112254	6.4996e-20	0.012601	194	-0.0248247	1.95602	0.000616266
DEFA1_DEFA1B	SLIT2	32921	100	0.251459	1.71044e-95	0.0632315	100	0.0971939	2.70706e-15	0.00944666	192	0.0206555	0.093761	0.000426648
DEFA1_DEFA1B	SMOC1	33964	100	0.271119	9.61705e-115	0.0735058	100	0.298279	1.32794e-139	0.0889706	194	-0.0248848	1.95971	0.000619252
DEFA1_DEFA1B	SUSD1	33260	100	0.273494	1.93967e-114	0.074799	100	0.157175	4.68269e-38	0.0247038	194	0.00224071	0.85502	5.02077e-06
DEFA1_DEFA1B	TGFB1	34001	100	0.266754	3.92159e-111	0.0711578	100	0.212159	4.69175e-70	0.0450115	196	0.00190397	0.875263	3.62509e-06
DEFB103A_DEFB103B	SCN3B	28328	100	0.124749	4.33567e-21	0.0155624	100	0.124055	7.16169e-21	0.0153898	186	0.00612125	0.645067	3.74697e-05
DEFB104A_DEFB104B	HRAS	28711	100	0.211887	2.75493e-59	0.044896	100	0.115125	2.11576e-18	0.0132538	196	-0.0190662	1.85142	0.000363519
DEFB116	SRC	28735	100	0.128393	1.48967e-22	0.0164847	100	0.123004	8.09809e-21	0.0151301	196	-0.00600177	1.35081	3.60213e-05
DEFB118	IFI30	28416	100	0.139544	4.14651e-26	0.0194725	100	0.323913	5.99026e-139	0.10492	196	0.0266174	0.0448044	0.000708487
DEFB118	THOP1	28435	100	0.117179	7.62836e-19	0.0137309	100	0.217482	7.4188e-62	0.0472986	194	-0.0105181	1.57225	0.000110631
DENR	ENG	29034	100	0.132328	4.26397e-24	0.0175106	100	0.418335	8.72954e-245	0.175004	196	0.0218981	0.0952338	0.000479527
DENR	PDLIM5	29193	100	0.132247	3.41831e-24	0.0174891	100	0.128971	4.4426e-23	0.0166335	173	-0.00293061	1.17714	8.58846e-06
DENR	TALDO1	29132	100	0.130308	1.74362e-23	0.0169802	100	0.145495	6.22569e-29	0.0211688	178	-0.0104741	1.5759	0.000109707
DENR	UBXN1	28660	100	0.128408	1.6701e-22	0.0164887	100	0.132465	7.41104e-24	0.017547	173	0.0107879	0.414157	0.00011638
DFFA	EIF5	28951	100	0.108462	1.27688e-16	0.0117639	100	0.142367	1.34167e-27	0.0202684	187	0.00542762	0.679671	2.94591e-05
DFFA	GZMB	34882	100	0.11884	2.29603e-23	0.0141229	100	0.299169	3.23263e-144	0.089502	199	0.0302086	0.0116285	0.000912561
DFFA	HSPB1	34268	100	0.115767	6.96863e-22	0.0134021	100	0.352654	7.31686e-200	0.124365	196	-0.0075781	1.46949	5.74276e-05
DGCR6	DNPEP	29268	100	0.135379	2.40651e-25	0.0183274	100	0.168993	9.44636e-39	0.0285586	192	-0.0181873	1.83585	0.000330777
DGCR6	HGS	28067	100	0.159843	1.93278e-33	0.0255497	100	0.126523	1.8129e-21	0.0160081	189	0.0144985	0.27746	0.000210207
DGCR6	PDLIM7	28798	100	0.139559	1.92777e-26	0.0194766	100	0.108481	1.51883e-16	0.0117682	192	-0.00594036	1.3478	3.52879e-05
DGKA	EGFR	29034	100	0.123531	3.49132e-21	0.0152599	100	0.186507	1.33893e-46	0.0347847	191	-0.020049	1.87336	0.000401961
DGKA	FUS	28059	100	0.123595	1.51892e-20	0.0152757	100	0.109488	1.96412e-16	0.0119875	181	0.0195873	0.142368	0.000383661
DGKA	IL2	28270	100	0.132325	1.65772e-23	0.0175098	100	0.0951732	7.44141e-13	0.00905795	192	-0.0104267	1.56688	0.000108715
DGKA	PLCB1	29580	100	0.120445	1.45827e-20	0.014507	100	0.106414	2.27798e-16	0.0113239	190	-0.000302499	1.01856	9.15056e-08
DGKA	SIRT1	29580	100	0.140677	1.56623e-27	0.01979	100	0.132091	1.93383e-24	0.017448	186	-0.00359537	1.21782	1.29267e-05
DGKA	SRC	28798	100	0.128693	1.0725e-22	0.0165618	100	0.116298	8.46237e-19	0.0135252	170	0.0143598	0.275909	0.000206203
DGKZ	ESR1	28270	100	0.129453	1.47042e-22	0.0167582	100	0.141312	1.30532e-26	0.019969	193	0.00583721	0.660788	3.40731e-05
DGKZ	FNTA	28961	100	0.116022	8.15392e-19	0.0134611	100	0.133977	1.308e-24	0.0179498	193	-0.0095989	1.53485	9.21389e-05
DGKZ	HRAS	28543	100	0.129253	1.07924e-22	0.0167064	100	0.133386	4.47966e-24	0.0177918	192	-0.0103351	1.56501	0.000106814
DGKZ	LEPR	33831	100	0.109239	2.04547e-19	0.0119331	100	0.207733	7.5347e-67	0.0431531	195	0.0144537	0.23454	0.00020891
DGKZ	PLCB1	28270	100	0.113219	1.35567e-17	0.0128185	100	0.107847	4.24675e-16	0.0116311	193	-0.000236824	1.0142	5.60854e-08
DGKZ	PLCB2	29044	100	0.128238	1.00497e-22	0.0164449	100	0.126774	3.05736e-22	0.0160717	189	0.0135211	0.302883	0.00018282
DGKZ	PTEN	33348	100	0.148368	3.89937e-34	0.0220131	100	0.0971385	1.86463e-15	0.00943589	192	-0.0104931	1.60843	0.000110105
DGKZ	SRC	33864	100	0.124019	1.26603e-24	0.0153807	100	0.104303	7.61804e-18	0.0108791	190	0.00819363	0.50021	6.71356e-05
DGKZ	TP53	33334	100	0.122527	1.01963e-23	0.0150127	100	0.125087	1.16922e-24	0.0156468	193	0.00412546	0.736295	1.70194e-05
DHODH	TMED10	29451	100	0.106338	2.77907e-16	0.0113078	100	0.165266	2.4494e-37	0.027313	196	-0.00279292	1.16969	7.80041e-06
DHPS	PLIN3	29420	100	0.129613	1.82232e-23	0.0167995	100	0.127014	1.36616e-22	0.0161325	189	-0.0152777	1.75869	0.000233407
DHPS	PRTN3	28577	100	0.129088	1.15248e-22	0.0166637	100	0.436824	5.26513e-265	0.190815	196	-0.00523267	1.30752	2.73808e-05
DHPS	PTPRH	30059	100	0.133705	2.21232e-25	0.017877	100	0.477857	0	0.228347	193	0.0242352	0.060264	0.000587346
DHPS	RBP1	29302	100	0.125536	5.1107e-22	0.0157593	100	0.104391	1.13391e-15	0.0108976	187	0.0127469	0.329255	0.000162484
DHPS	SAFB2	30102	100	0.135697	3.87944e-26	0.0184136	100	0.142281	1.34833e-28	0.0202438	192	0.00260722	0.839722	6.79759e-06
DHRS4L2	MYCBP2	30173	100	0.260307	4.91025e-94	0.0677598	100	0.139491	1.33635e-27	0.0194578	187	0.0268112	0.0372872	0.000718841
DIABLO	DNAJB2	28810	100	0.122938	7.57117e-21	0.0151137	100	0.139798	1.53539e-26	0.0195434	184	0.00925538	0.482418	8.5662e-05
DIABLO	FH	28499	100	0.10407	3.377e-15	0.0108306	100	0.143191	1.72262e-27	0.0205036	195	0.0131043	0.32262	0.000171722
DIABLO	GFER	33523	100	0.112244	3.0347e-20	0.0125987	100	0.138434	4.83149e-30	0.0191638	170	0.0116143	0.3417	0.000134893
DIABLO	IMMT	29320	100	0.099376	2.39992e-14	0.00987559	100	0.112843	4.4376e-18	0.0127335	189	-0.00575931	1.34074	3.31696e-05
DIABLO	MAVS	33523	100	0.113712	9.72127e-21	0.0129303	100	0.130211	9.63631e-27	0.016955	168	0.00332526	0.785456	1.10573e-05
DIABLO	MYO6	29406	100	0.11456	1.22424e-18	0.0131239	100	0.116984	2.25198e-19	0.0136853	190	0.00991202	0.447262	9.82482e-05
DIABLO	NDUFA5	28563	100	0.113001	1.07201e-17	0.0127692	100	0.150499	2.7301e-30	0.0226498	187	0.0156286	0.237608	0.000244253
DIABLO	PAFAH2	28959	100	0.126517	4.26416e-22	0.0160066	100	0.131657	8.24924e-24	0.0173337	177	0.0185139	0.158924	0.000342765
DIABLO	PFDN4	28364	100	0.0979914	1.40165e-13	0.00960231	100	0.126896	8.50859e-22	0.0161026	190	-0.0258444	1.94838	0.000667933
DIABLO	RNF41	33523	100	0.111702	4.60232e-20	0.0124774	100	0.118658	1.87961e-22	0.0140797	169	-0.0163262	1.81865	0.000266545
DIABLO	SNAP29	34425	100	0.121187	6.0535e-24	0.0146864	100	0.131882	4.31486e-28	0.0173928	146	0.0171513	0.154738	0.000294169
DIABLO	TNFSF14	34170	100	0.113119	6.61316e-21	0.012796	100	0.265021	3.32111e-110	0.0702363	181	0.0349813	0.00382563	0.00122369
DIABLO	TRAF2	34366	100	0.0913685	3.21711e-14	0.0083482	100	0.1098	6.92958e-20	0.012056	183	0.00445937	0.711656	1.9886e-05
DKK3	DNAJB6	28959	100	0.351043	1.43085e-167	0.123231	100	0.114298	2.67049e-18	0.013064	196	-0.00510019	1.30201	2.60119e-05
DKK3	IGLON5	28802	100	0.339052	6.3496e-155	0.114956	100	0.12531	1.34842e-21	0.0157027	195	-0.00456457	1.27092	2.08353e-05
DKK3	STX5	29034	100	0.328622	2.96839e-146	0.107992	100	0.116639	4.83078e-19	0.0136046	193	0.0244523	0.0624524	0.000597914
DKK3	TIMP3	34992	100	0.344552	2.86197e-194	0.118716	100	0.471154	0	0.221986	198	-0.0107493	1.6314	0.000115548
DKK3	VGF	29866	100	0.354276	3.72268e-176	0.125512	100	0.143414	8.09356e-29	0.0205676	187	0.0301427	0.0198261	0.00090858
DKK4	ITGAM	34335	100	0.276439	1.08473e-120	0.0764183	100	0.177455	1.08267e-49	0.0314903	195	-0.00533141	1.34131	2.84239e-05
DKKL1	GALNT7	34984	100	0.869967	0	0.756842	100	0.223954	3.01221e-80	0.0501556	200	0.0452556	0.00015276	0.00204807
DKKL1	GTF2IRD1	29049	100	0.870805	0	0.758301	100	0.145284	8.98346e-29	0.0211075	200	-0.0166033	1.79422	0.00027567
DKKL1	NLGN2	28599	100	0.867691	0	0.752887	100	0.127141	4.82013e-22	0.0161648	200	-0.00725243	1.41655	5.25977e-05
DKKL1	NOMO1	34357	100	0.872981	0	0.762096	100	0.414862	4.37311e-284	0.172111	200	-0.0146022	1.77381	0.000213223
DKKL1	PAM	34492	100	0.868356	0	0.754042	100	0.492217	0	0.242278	200	0.0483587	5.86895e-05	0.00233857
DKKL1	PCDH1	34606	100	0.869339	0	0.755751	100	0.13483	1.92547e-29	0.018179	200	-0.00215891	1.14251	4.66091e-06
DKKL1	PCDH7	29421	100	0.862748	0	0.744333	100	0.109246	4.33832e-17	0.0119348	200	0.0301048	0.0209276	0.000906299
DKKL1	QSOX1	28979	100	0.874362	0	0.76451	100	0.467599	0	0.218649	200	0.0137675	0.294696	0.000189545
DKKL1	TGFBR3	34656	100	0.873141	0	0.762375	100	0.165714	7.30739e-44	0.0274611	200	0.0373715	0.00185949	0.00139663
DKKL1	TUBB3	28599	100	0.869399	0	0.755855	100	0.123249	8.41781e-21	0.0151904	200	-0.00823886	1.46667	6.78789e-05
DKKL1	UGDH	28570	100	0.869304	0	0.75569	100	0.130944	2.82117e-23	0.0171463	200	-0.0078024	1.44459	6.08775e-05
DLG4	ERBB4	29699	100	0.113849	1.36116e-18	0.0129617	100	0.213743	2.49606e-62	0.0456861	189	0.0185269	0.153408	0.000343247
DLG4	GRIK2	30173	100	0.13236	5.43629e-25	0.0175193	100	0.202411	8.11647e-57	0.0409702	189	0.0114721	0.372938	0.000131609
DLG4	GRIN2B	29268	100	0.101907	5.49297e-15	0.010385	100	0.133365	1.22479e-24	0.0177862	191	0.00640513	0.624187	4.10257e-05
DLG4	LRP1	29501	100	0.13107	5.03062e-24	0.0171793	100	0.434467	2.86919e-270	0.188761	200	0.0323685	0.0129044	0.00104772
DLG4	LRP2	29413	100	0.131792	3.32035e-24	0.017369	100	0.113978	1.81572e-18	0.012991	190	-0.000798342	1.04881	6.3735e-07
DLG4	NLGN1	29413	100	0.116843	2.46964e-19	0.0136524	100	0.13753	3.11284e-26	0.0189146	189	-0.000583596	1.03569	3.40585e-07
DLG4	SRC	29639	100	0.120263	1.53593e-20	0.0144632	100	0.116456	2.37676e-19	0.013562	177	0.00472744	0.71595	2.23486e-05
DLG4	SYNGAP1	29268	100	0.148638	2.87187e-30	0.0220932	100	0.0911354	2.84128e-12	0.00830567	179	0.00205571	0.875057	4.22593e-06
DLGAP5	JUN	29058	100	0.125731	6.54353e-22	0.0158084	100	0.107631	1.92211e-16	0.0115844	191	-0.00955298	1.53344	9.12595e-05
DLGAP5	PXN	28930	100	0.11647	6.23877e-19	0.0135652	100	0.464283	2.64764e-307	0.215559	196	0.0183762	0.162228	0.000337686
DLGAP5	TRAF2	29530	100	0.11245	4.41531e-18	0.0126451	100	0.111944	6.22712e-18	0.0125316	192	-0.00243507	1.14842	5.92957e-06
DLGAP5	TUBB3	29267	100	0.10365	1.87338e-15	0.0107433	100	0.126008	3.78415e-22	0.0158781	189	0.020899	0.109886	0.000436767
DLK1	NOTCH2	29926	100	0.368225	1.39446e-191	0.13559	100	0.463763	0	0.215076	199	0.0184562	0.153394	0.00034063
DLK1	PTPRF	35581	100	0.388749	1.91338e-255	0.151126	100	0.177707	1.42396e-51	0.0315797	197	0.00847266	0.47485	7.1786e-05
DLK1	SCAMP3	34656	100	0.376021	1.09353e-231	0.141392	100	0.100008	7.09892e-17	0.0100016	197	-0.0096383	1.57761	9.28968e-05
DLK1	SLC12A2	28910	100	0.382559	6.82878e-201	0.146352	100	0.12236	9.88058e-21	0.0149721	199	0.0061257	0.641432	3.75241e-05
DLL1	EPN1	29240	100	0.185948	1.19411e-46	0.0345768	100	0.111068	1.62087e-17	0.0123361	196	-0.0154235	1.76172	0.000237884
DLL1	NOTCH2	29778	100	0.184155	1.40604e-46	0.0339131	100	0.456317	3.48832e-304	0.208225	199	0.0269417	0.0376181	0.000725853
DLL1	NOTCH3	34909	100	0.179194	1.83503e-51	0.0321107	100	0.140467	4.25424e-32	0.0197309	194	-0.0108618	1.6358	0.000117979
DLL1	PTPRF	34909	100	0.191838	7.43821e-59	0.0368017	100	0.170216	1.54858e-46	0.0289734	191	0.00571649	0.632974	3.26783e-05
DLL4	NOTCH1	29157	100	0.117049	3.04972e-19	0.0137005	100	0.214711	8.828e-62	0.0461007	191	0.00751794	0.565993	5.65194e-05
DNAJA1	DNAJA2	28742	100	0.0901596	7.49094e-12	0.00812875	100	0.117326	4.49458e-19	0.0137655	182	-0.0239614	1.93071	0.000574151
DNAJA1	DNAJA4	29063	100	0.106836	3.17717e-16	0.0114139	100	0.141469	2.29115e-27	0.0200134	189	0.0103204	0.431491	0.000106511
DNAJA1	DPP4	27903	100	0.0898242	1.79366e-11	0.00806839	100	0.195373	3.94741e-49	0.0381706	187	0.00611409	0.647944	3.73821e-05
DNAJA1	EGFR	28802	100	0.0905206	5.87406e-12	0.00819397	100	0.179497	6.57196e-43	0.032219	178	-0.00508388	1.30032	2.58458e-05
DNAJA1	ESR1	28483	100	0.0742638	2.00761e-08	0.00551511	100	0.134966	1.4436e-24	0.0182159	189	0.00503737	0.703872	2.53751e-05
DNAJA1	GPR37	28005	100	0.0836588	3.59636e-10	0.0069988	100	0.535616	0	0.286885	198	0.00862695	0.518598	7.44243e-05
DNAJA1	HDGF	28761	100	0.0990386	5.14587e-14	0.00980865	100	0.776609	0	0.603122	197	-0.00495546	1.2929	2.45566e-05
DNAJA1	HEXIM1	28480	100	0.106526	7.57578e-16	0.0113477	100	0.121502	3.51141e-20	0.0147627	182	-0.00875534	1.49116	7.66559e-05
DNAJA1	HMGCL	28324	100	0.124057	7.20986e-21	0.0153901	100	0.114919	4.11423e-18	0.0132063	179	-0.00940153	1.52069	8.83888e-05
DNAJA1	HPSE	28658	100	0.103749	3.44366e-15	0.0107638	100	0.155801	1.80737e-32	0.024274	181	0.0128259	0.331654	0.000164502
DNAJA1	HSPA2	29105	100	0.0956915	2.5537e-13	0.00915686	100	0.112621	6.81118e-18	0.0126834	184	-0.0109685	1.59723	0.000120308
DNAJA1	HYOU1	28802	100	0.103797	2.85014e-15	0.0107739	100	0.188569	2.98568e-47	0.0355581	187	0.0018446	0.888688	3.40254e-06
DNAJA1	MAP1LC3A	28464	100	0.114901	3.44805e-18	0.0132023	100	0.133554	4.54223e-24	0.0178367	187	-0.0173157	1.80852	0.000299834
DNAJA1	MAPT	27944	100	0.0898544	1.70847e-11	0.00807381	100	0.113565	1.66657e-17	0.0128969	188	-0.0245374	1.93336	0.000602085
DNAJA1	NFKB1	28369	100	0.0872736	4.564e-11	0.00761668	100	0.11885	2.66849e-19	0.0141254	183	0.0260192	0.0500372	0.000676997
DNAJA1	NFX1	28369	100	0.0936429	1.58203e-12	0.008769	100	0.127143	7.03035e-22	0.0161653	188	0.0111924	0.399317	0.000125269
DNAJA1	NPM1	7795	100	0.0854372	0.000733106	0.00729952	100	0.226519	1.36956e-19	0.0513109	185	8.68388e-05	0.997266	7.54097e-09
DNAJA1	NUDC	28839	100	0.101357	1.20693e-14	0.0102732	100	0.0816773	5.24224e-10	0.00667119	183	0.0127111	0.334486	0.000161571
DNAJA1	PGR	28483	100	0.0972948	1.85477e-13	0.00946627	100	0.148075	2.7435e-29	0.0219263	192	0.0236453	0.0743572	0.000559098
DNAJA1	PPT1	28387	100	0.112947	1.39486e-17	0.0127571	100	0.128557	2.37042e-22	0.016527	188	0.00801929	0.545779	6.43091e-05
DNAJA1	PTP4A3	28483	100	0.0926733	2.42145e-12	0.00858833	100	0.202756	6.47274e-54	0.0411101	189	0.00280109	0.832609	7.84608e-06
DNAJA1	PTTG1	28765	100	0.101541	1.16313e-14	0.0103106	100	0.102754	5.59463e-15	0.0105585	185	-0.00153499	1.09267	2.3562e-06
DNAJA1	RIPK4	28369	100	0.120777	6.96005e-20	0.0145871	100	0.131807	2.08456e-23	0.017373	187	0.00310939	0.814872	9.66831e-06
DNAJA1	RNF31	28483	100	0.116894	8.70382e-19	0.0136642	100	0.14294	2.19419e-27	0.0204317	193	0.0115331	0.384157	0.000133013
DNAJA1	SAP18	28765	100	0.104194	2.32246e-15	0.0108563	100	0.129109	8.21391e-23	0.0166692	190	0.0224174	0.0890987	0.00050254
DNAJA1	SOX2	29027	100	0.110386	3.33103e-17	0.012185	100	0.118849	1.03253e-19	0.0141252	190	0.0156888	0.232025	0.00024614
DNAJA1	ST13	28361	100	0.105825	1.34262e-15	0.0111988	100	0.107579	4.51438e-16	0.0115733	188	0.0098683	0.457444	9.73834e-05
DNAJA1	STK4	28460	100	0.0992314	6.21717e-14	0.00984686	100	0.121249	4.328e-20	0.0147014	185	0.0261561	0.0484659	0.000684142
DNAJA1	SUGT1	27926	100	0.0778742	5.63286e-09	0.00606439	100	0.126632	2.10454e-21	0.0160357	183	-0.00794461	1.44722	6.31168e-05
DNAJA1	TNF	28005	100	0.088514	3.22488e-11	0.00783472	100	0.161305	5.80884e-34	0.0260193	193	-0.00807433	1.45426	6.51948e-05
DNAJA1	TP53	27926	100	0.112585	3.20793e-17	0.0126753	100	0.12992	1.87352e-22	0.0168791	187	0.00328218	0.806276	1.07727e-05
DNAJA1	TPP1	28257	100	0.102115	1.41816e-14	0.0104274	100	0.19895	1.53348e-51	0.039581	188	0.0178175	0.180504	0.000317462
DNAJA1	TRAF2	28480	100	0.114438	4.57719e-18	0.0130961	100	0.107115	5.24248e-16	0.0114737	185	-0.00643967	1.37297	4.14693e-05
DNAJA1	TRIM25	29103	100	0.0840989	1.31161e-10	0.00707262	100	0.113358	4.16847e-18	0.0128501	182	0.0227952	0.0820575	0.000519619
DNAJA1	TUBB3	28464	100	0.106739	6.78959e-16	0.0113931	100	0.139115	5.38305e-26	0.0193529	185	0.0180768	0.172687	0.00032677
DNAJA1	TXN	28541	100	0.102894	6.55665e-15	0.0105871	100	0.112899	1.17731e-17	0.0127461	184	0.016016	0.226339	0.000256513
DNAJA1	USO1	28462	100	0.103881	3.93769e-15	0.0107913	100	0.111179	4.02337e-17	0.0123609	180	-0.001875	1.11247	3.51561e-06
DNAJA1	WWP2	28356	100	0.101536	1.79686e-14	0.0103095	100	0.163072	4.28054e-35	0.0265924	182	0.00189681	0.88644	3.5979e-06
DNAJA2	DNAJA4	29787	100	0.110224	1.44499e-17	0.0121493	100	0.152968	1.61933e-32	0.0233993	189	-0.00300302	1.18325	9.01815e-06
DNAJA2	DNAJB1	34617	100	0.137838	1.02506e-30	0.0189994	100	0.10435	3.18801e-18	0.0108888	161	-0.0186152	1.87855	0.000346527
DNAJA2	DYNLT1	29058	100	0.107784	1.74175e-16	0.0116175	100	0.524311	0	0.274902	197	0.0589927	6.79657e-06	0.00348014
DNAJA2	ESPL1	28742	100	0.0967107	2.01477e-13	0.00935297	100	0.116898	6.0413e-19	0.0136652	192	-0.00308012	1.1846	9.48716e-06
DNAJA2	HIF1A	28943	100	0.118623	1.36866e-19	0.0140715	100	0.108954	9.40452e-17	0.011871	190	-0.0187847	1.84698	0.000352864
DNAJA2	KRT19	34729	100	0.112576	4.96428e-21	0.0126733	100	0.121785	2.30826e-24	0.0148315	192	0.00780181	0.515647	6.08683e-05
DNAJA2	LSM1	33940	100	0.114538	2.90329e-21	0.013119	100	0.0906595	7.24149e-14	0.00821915	182	0.00315642	0.794858	9.96296e-06
DNAJA2	MAP2K1	29711	100	0.123633	1.12341e-21	0.0152851	100	0.135129	1.28876e-25	0.0182599	167	0.0010182	0.937454	1.03672e-06
DNAJA2	MAPT	33965	100	0.114574	2.72908e-21	0.0131272	100	0.104701	5.0762e-18	0.0109624	193	0.00312783	0.796601	9.78332e-06
DNAJA2	NOS2	28854	100	0.106132	6.32256e-16	0.011264	100	0.137172	1.22546e-25	0.0188163	187	-0.00696929	1.40339	4.8571e-05
DNAJA2	NPM1	9314	100	0.118175	3.15617e-07	0.0139654	100	0.210208	4.85442e-20	0.0441876	193	0.0228237	0.324953	0.000520923
DNAJA2	PCSK9	35131	100	0.103054	4.73428e-18	0.01062	100	0.258254	1.94095e-107	0.0666953	187	0.0113664	0.340788	0.000129196
DNAJA2	PTEN	33965	100	0.104706	5.05934e-18	0.0109633	100	0.114456	2.99849e-21	0.0131001	184	-0.00710923	1.44202	5.05412e-05
DNAJA2	QSOX1	29282	100	0.0867179	2.98814e-11	0.00752	100	0.455732	2.64598e-298	0.207692	197	0.000680341	0.958488	4.62864e-07
DNAJA2	RIPK4	28854	100	0.114345	2.97507e-18	0.0130747	100	0.12229	1.13975e-20	0.0149548	188	-0.00528397	1.31179	2.79204e-05
DNAJA2	SEPTIN9	34617	100	0.117542	9.96987e-23	0.0138161	100	0.139906	1.33109e-31	0.0195738	175	0.00644296	0.591964	4.15118e-05
DNAJA2	SHMT1	34888	100	0.10626	5.61673e-19	0.0112912	100	0.549751	0	0.302226	200	0.0284557	0.0174582	0.000809726
DNAJA2	SMAD3	29706	100	0.1119	5.13136e-18	0.0125217	100	0.242045	5.9159e-80	0.0585857	172	0.0318659	0.0140392	0.00101543
DNAJA2	SMC3	28742	100	0.104806	1.63677e-15	0.0109843	100	0.144598	3.11857e-28	0.0209085	189	-0.00810646	1.4611	6.57146e-05
DNAJA2	TARS1	29706	100	0.111128	8.67179e-18	0.0123494	100	0.116223	2.5444e-19	0.0135079	179	0.00877716	0.49879	7.70385e-05
DNAJA2	TGFB1	35354	100	0.121046	1.72202e-24	0.014652	100	0.209416	6.70031e-71	0.0438549	184	0.0188962	0.112125	0.000357066
DNAJA2	TP53	33940	100	0.131567	1.35798e-27	0.0173099	100	0.131258	1.80217e-27	0.0172286	181	-0.00134371	1.08814	1.80556e-06
DNAJA2	TTF2	29058	100	0.105367	8.08887e-16	0.0111023	100	0.269407	3.48884e-97	0.0725802	186	0.0300918	0.021795	0.000905517
DNAJA2	TUBB3	28879	100	0.118068	2.21674e-19	0.0139402	100	0.141987	2.16048e-27	0.0201602	191	-0.0138142	1.7061	0.000190832
DNAJA2	UBE2L6	29843	100	0.117557	8.13874e-20	0.0138197	100	0.169806	7.55499e-40	0.0288339	173	-0.00652093	1.3855	4.25225e-05
DNAJA4	DNAJB1	29501	100	0.152484	5.01054e-32	0.0232513	100	0.0990975	2.36585e-14	0.00982032	190	-0.00825254	1.47377	6.81044e-05
DNAJA4	GRPEL1	29501	100	0.139254	6.16158e-27	0.0193916	100	0.120179	1.99271e-20	0.0144429	195	-0.00779862	1.45076	6.08185e-05
DNAJA4	HPSE	29743	100	0.153476	1.11849e-32	0.023555	100	0.185686	2.75711e-47	0.0344791	192	0.0145544	0.261731	0.000211832
DNAJA4	PSCA	30087	100	0.147279	1.57593e-30	0.0216911	100	0.832225	0	0.692598	200	-0.00582809	1.34872	3.39666e-05
DNAJA4	SORT1	29444	100	0.139672	4.87245e-27	0.0195083	100	0.197369	8.61655e-53	0.0389545	192	-0.00121953	1.07454	1.48725e-06
DNAJB1	DNAJB14	29421	100	0.11123	1.15912e-17	0.0123722	100	0.13373	6.88692e-25	0.0178838	169	0.00384245	0.768236	1.47645e-05
DNAJB1	DNAJB6	28565	100	0.11195	2.12885e-17	0.0125329	100	0.120656	5.63108e-20	0.0145579	170	0.00212014	0.872712	4.49499e-06
DNAJB1	FN1	29539	100	0.108271	7.17098e-17	0.0117227	100	0.300572	1.32697e-123	0.0903438	198	-0.000861182	1.05276	7.41634e-07
DNAJB1	GABARAPL1	29049	100	0.114265	2.42233e-18	0.0130565	100	0.130466	1.78575e-23	0.0170215	186	0.000197062	0.988019	3.88333e-08
DNAJB1	GLB1	34238	100	0.1085	2.19796e-19	0.0117722	100	0.298997	2.03189e-141	0.0893993	192	0.0115135	0.340814	0.00013256
DNAJB1	GPR37	33719	100	0.110636	8.14503e-20	0.0122403	100	0.514756	0	0.264974	199	0.0303535	0.0126806	0.000921337
DNAJB1	HIF1A	28642	100	0.0970602	1.81661e-13	0.00942068	100	0.135827	5.40189e-25	0.0184491	190	0.00279789	0.832335	7.82817e-06
DNAJB1	HPSE	29145	100	0.12124	1.56215e-20	0.014699	100	0.159231	2.08541e-34	0.0253545	181	0.000774069	0.952884	5.99183e-07
DNAJB1	HYOU1	34656	100	0.0718656	2.10273e-09	0.00516466	100	0.211988	2.96219e-71	0.0449391	192	-0.0211119	1.92117	0.00044571
DNAJB1	IMMT	29415	100	0.109735	3.16019e-17	0.0120418	100	0.108665	6.3951e-17	0.0118082	188	-0.00519571	1.30969	2.69954e-05
DNAJB1	JUN	33745	100	0.104141	9.72416e-18	0.0108453	100	0.132459	8.47534e-28	0.0175453	189	0.00389458	0.749052	1.51677e-05
DNAJB1	KCNC4	28599	100	0.104562	2.2371e-15	0.0109333	100	0.138737	5.6144e-26	0.019248	194	-0.00130094	1.07835	1.69245e-06
DNAJB1	LETM1	29519	100	0.0996623	1.65883e-14	0.00993257	100	0.134786	2.45167e-25	0.0181674	183	-0.00920467	1.52048	8.47259e-05
DNAJB1	NUDC	34717	100	0.12406	3.20453e-25	0.015391	100	0.117862	6.62359e-23	0.0138916	167	0.0120923	0.313724	0.000146223
DNAJB1	PRKAG3	28796	100	0.112891	8.49762e-18	0.0127443	100	0.129889	4.29547e-23	0.0168712	191	0.00190827	0.884882	3.6415e-06
DNAJB1	SMNDC1	29421	100	0.08466	7.80373e-11	0.00716732	100	0.129016	2.90554e-23	0.0166451	188	0.0151988	0.243745	0.000231003
DNAJB1	SOD1	33537	100	0.117522	4.62317e-22	0.0138114	100	0.111637	4.74839e-20	0.0124627	176	0.00301941	0.804728	9.11683e-06
DNAJB1	SRP14	34984	100	0.116655	1.2557e-22	0.0136084	100	0.139568	9.04175e-32	0.0194791	177	0.00427797	0.720526	1.8301e-05
DNAJB1	STAM	29415	100	0.122057	5.72303e-21	0.0148978	100	0.134321	4.30558e-25	0.0180422	182	0.00994097	0.445859	9.8823e-05
DNAJB1	STIP1	34301	100	0.106749	7.63672e-19	0.0113953	100	0.121596	5.14915e-24	0.0147856	161	-0.0101045	1.59728	0.000102101
DNAJB1	TERF1	28642	100	0.0979019	1.12108e-13	0.00958478	100	0.11471	3.07913e-18	0.0131583	191	-0.000976245	1.05889	9.53054e-07
DNAJB1	TK1	29049	100	0.123939	2.52469e-21	0.0153608	100	0.141796	1.79171e-27	0.020106	190	0.0230903	0.0784542	0.000533163
DNAJB1	TMSB10	34357	100	0.0953434	2.37959e-15	0.00909036	100	0.111177	2.40637e-20	0.0123602	168	-0.00403686	1.26204	1.62963e-05
DNAJB1	TP53	33699	100	0.0964808	2.06639e-15	0.00930854	100	0.110636	8.34826e-20	0.0122403	187	0.0240607	0.0482569	0.000578919
DNAJB1	TUBB3	28599	100	0.128374	1.91108e-22	0.0164799	100	0.138746	5.57484e-26	0.0192504	191	0.00595818	0.652359	3.55e-05
DNAJB14	ERP29	29270	100	0.123432	2.58602e-21	0.0152356	100	0.131547	5.16277e-24	0.0173046	153	0.0125529	0.336917	0.000157575
DNAJB14	GRPEL1	29421	100	0.122368	4.51354e-21	0.0149739	100	0.112208	5.99664e-18	0.0125906	184	0.00443255	0.733903	1.96475e-05
DNAJB14	HSP90B1	28675	100	0.123407	6.63259e-21	0.0152293	100	0.113318	7.47319e-18	0.0128409	194	-0.0381439	1.99614	0.00145496
DNAJB14	HYOU1	29778	100	0.11865	4.05432e-20	0.0140778	100	0.205856	5.31215e-58	0.0423768	191	-0.00547756	1.32742	3.00037e-05
DNAJB14	KHK	29255	100	0.109053	6.02029e-17	0.0118925	100	0.299551	1.35869e-121	0.089731	184	0.0162177	0.21485	0.000263014
DNAJB14	LRPAP1	29747	100	0.133533	4.47506e-25	0.0178311	100	0.5073	0	0.257353	200	0.0927009	7.83974e-13	0.00859346
DNAJB14	P4HB	29439	100	0.0939688	5.03379e-13	0.00883014	100	0.127509	9.10506e-23	0.0162586	172	-0.00565834	1.33575	3.20168e-05
DNAJB14	PDIA4	30072	100	0.12414	4.3528e-22	0.0154108	100	0.136748	1.6945e-26	0.0187	157	-0.00414253	1.25193	1.71606e-05
DNAJB14	RIPK4	29039	100	0.0993051	3.33676e-14	0.0098615	100	0.114784	1.72237e-18	0.0131755	188	0.0217488	0.0974841	0.000473009
DNAJB14	SRP14	29421	100	0.121513	8.4673e-21	0.0147655	100	0.113103	3.26358e-18	0.0127923	183	0.0255243	0.0502533	0.00065149
DNAJB14	ST13	29270	100	0.13066	1.03855e-23	0.017072	100	0.127574	1.13877e-22	0.0162751	177	0.0083101	0.524976	6.90578e-05
DNAJB14	STIP1	29452	100	0.122445	4.07163e-21	0.0149929	100	0.126065	2.68683e-22	0.0158924	174	-0.00877196	1.49911	7.69473e-05
DNAJB2	DNAJB6	29510	100	0.141262	1.09307e-27	0.019955	100	0.149785	5.84324e-31	0.0224357	181	0.0250657	0.0541603	0.000628288
DNAJB2	ERBB2	29053	100	0.149789	1.66681e-30	0.0224368	100	0.23302	1.74359e-72	0.0542982	194	0.00277423	0.832562	7.69638e-06
DNAJB2	GLB1	28739	100	0.132106	8.57787e-24	0.017452	100	0.298314	1.88574e-118	0.0889912	194	0.0226709	0.0857045	0.00051397
DNAJB2	HSPA2	29275	100	0.130339	1.3243e-23	0.0169883	100	0.108579	8.00641e-17	0.0117895	184	0.00209903	0.872425	4.40592e-06
DNAJB2	RCC1	29275	100	0.134487	4.87116e-25	0.0180867	100	0.120553	2.11635e-20	0.0145331	193	0.0111272	0.394615	0.000123815
DNAJB2	SRP14	28838	100	0.144465	2.8538e-28	0.0208702	100	0.112993	7.53295e-18	0.0127674	186	0.0148967	0.25802	0.000221912
DNAJB2	STIP1	28891	100	0.148853	5.51999e-30	0.0221573	100	0.137102	1.20152e-25	0.0187971	173	-0.00728652	1.42026	5.30934e-05
DNAJB2	TRAF2	28881	100	0.130945	1.64082e-23	0.0171465	100	0.121284	2.24986e-20	0.0147099	183	-0.0184717	1.83958	0.000341202
DNAJB6	DTYMK	29152	100	0.11308	4.71291e-18	0.0127871	100	0.109869	4.00687e-17	0.0120713	162	0.0315774	0.015902	0.00099713
DNAJB6	DYNLT1	28498	100	0.130757	3.70958e-23	0.0170975	100	0.508628	0	0.258703	194	0.0766913	6.75803e-09	0.00588156
DNAJB6	F11R	28668	100	0.111938	1.88861e-17	0.0125301	100	0.105469	1.18135e-15	0.0111238	165	-0.00746912	1.42821	5.57878e-05
DNAJB6	FGD3	29099	100	0.146069	4.06826e-29	0.0213361	100	0.138881	1.86963e-26	0.0192879	154	0.00509464	0.697609	2.59553e-05
DNAJB6	GAMT	28195	100	0.116884	1.30335e-18	0.0136618	100	0.120411	1.15662e-19	0.0144989	186	0.0108553	0.41507	0.000117838
DNAJB6	GAPDH	29120	100	0.106482	3.71162e-16	0.0113384	100	0.0955797	2.68437e-13	0.00913548	175	-0.00140177	1.08517	1.96495e-06
DNAJB6	GH1	28587	100	0.116271	1.15119e-18	0.013519	100	0.116605	9.1669e-19	0.0135966	191	-0.0105197	1.57353	0.000110663
DNAJB6	GRPEL1	28565	100	0.125554	1.64155e-21	0.0157638	100	0.122404	1.62107e-20	0.0149827	185	0.000338138	0.979614	1.14337e-07
DNAJB6	HIF1A	28389	100	0.128166	3.17809e-22	0.0164264	100	0.121568	3.86612e-20	0.0147787	193	0.00508415	0.701729	2.58485e-05
DNAJB6	HMOX2	27998	100	0.123465	1.8288e-20	0.0152436	100	0.106762	1.14948e-15	0.0113981	183	-0.00744425	1.42241	5.54169e-05
DNAJB6	KRT18	28565	100	0.148304	1.85898e-29	0.021994	100	0.138202	9.1998e-26	0.0190999	182	0.0124105	0.34831	0.000154021
DNAJB6	LMNB2	29071	100	0.117336	2.81009e-19	0.0137677	100	0.122882	5.28578e-21	0.0151	189	0.00489242	0.709173	2.39358e-05
DNAJB6	MAP2K1	28994	100	0.12413	2.38905e-21	0.0154083	100	0.116133	7.24936e-19	0.0134868	163	0.00540181	0.680902	2.91795e-05
DNAJB6	MYO6	29099	100	0.102689	4.08068e-15	0.010545	100	0.140982	3.21866e-27	0.019876	190	-0.00444237	1.26524	1.97346e-05
DNAJB6	NARS1	29099	100	0.120695	2.49419e-20	0.0145674	100	0.111817	1.18166e-17	0.0125032	160	-0.0176844	1.82261	0.000312738
DNAJB6	NDRG1	27998	100	0.127187	1.25181e-21	0.0161766	100	0.0940787	1.74284e-12	0.00885079	193	-0.00448768	1.26292	2.01393e-05
DNAJB6	PBK	28100	100	0.106464	1.22182e-15	0.0113346	100	0.121972	4.47107e-20	0.0148771	189	0.0199556	0.134701	0.000398225
DNAJB6	PI16	29274	100	0.128069	7.78596e-23	0.0164017	100	0.324839	6.33212e-144	0.10552	196	-0.00227217	1.13799	5.16276e-06
DNAJB6	PPME1	28565	100	0.126491	8.21356e-22	0.0159999	100	0.125946	1.22959e-21	0.0158623	189	0.00547273	0.679192	2.99508e-05
DNAJB6	PRKAG3	28498	100	0.127775	3.54133e-22	0.0163265	100	0.114757	3.62269e-18	0.0131693	191	0.00925061	0.485048	8.55738e-05
DNAJB6	PTEN	27998	100	0.144162	2.19146e-27	0.0207826	100	0.11407	1.11408e-17	0.0130119	185	0.0465814	0.000489131	0.00216983
DNAJB6	RALY	28999	100	0.114634	2.01365e-18	0.013141	100	0.113264	5.0956e-18	0.0128288	193	0.0148727	0.257469	0.000221198
DNAJB6	RGS10	29099	100	0.125314	8.38615e-22	0.0157037	100	0.117141	3.10958e-19	0.013722	160	0.0116118	0.375823	0.000134835
DNAJB6	S100A4	28777	100	0.118787	1.5461e-19	0.0141103	100	0.157014	4.35226e-33	0.0246535	172	0.0431405	0.00106215	0.0018611
DNAJB6	SCRN1	28611	100	0.129068	1.10238e-22	0.0166587	100	0.121792	2.34676e-20	0.0148333	177	-0.00864575	1.4868	7.47489e-05
DNAJB6	SKAP2	28797	100	0.130601	2.48319e-23	0.0170566	100	0.107172	3.49698e-16	0.0114859	162	-0.00305971	1.18358	9.36184e-06
DNAJB6	SNX2	28999	100	0.128	1.29959e-22	0.0163839	100	0.134954	5.60679e-25	0.0182126	181	0.0109741	0.403415	0.000120431
DNAJB6	SOX2	29042	100	0.129644	3.41016e-23	0.0168074	100	0.131992	5.45706e-24	0.0174219	192	0.0159149	0.225245	0.000253286
DNAJB6	STIP1	28616	100	0.116116	1.22755e-18	0.013483	100	0.1255	1.57669e-21	0.0157502	171	0.0165349	0.211049	0.000273403
DNAJB6	TP53	27993	100	0.107431	7.66044e-16	0.0115414	100	0.121411	7.82202e-20	0.0147405	178	0.00145524	0.913317	2.11771e-06
DNAJB6	TRIM25	28994	100	0.138803	2.45135e-26	0.0192662	100	0.122853	6.10674e-21	0.0150928	160	-0.0243825	1.93661	0.000594508
DNAJB6	TSC22D1	29099	100	0.132297	3.89138e-24	0.0175024	100	0.122766	5.53763e-21	0.0150715	166	-0.00298959	1.18036	8.93765e-06
DNAJB6	TSNAX	28195	100	0.11655	1.63353e-18	0.0135838	100	0.135914	1.16467e-24	0.0184725	183	0.00798976	0.548604	6.38363e-05
DNAJB6	TTN	28195	100	0.13863	1.34138e-25	0.0192182	100	0.100887	3.11024e-14	0.0101782	191	0.00586603	0.659643	3.44104e-05
DNAJB6	UBE2Z	28389	100	0.116215	1.57535e-18	0.0135059	100	0.127594	4.8665e-22	0.0162802	176	-0.0133853	1.68671	0.000179165
DNAJB6	USO1	28565	100	0.113027	1.04698e-17	0.012775	100	0.105284	1.48441e-15	0.0110846	157	-0.00605465	1.35272	3.66588e-05
DNAJB6	USP8	28106	100	0.113951	1.04088e-17	0.0129849	100	0.15917	3.24498e-33	0.0253352	167	0.00320404	0.810202	1.02659e-05
DNAJB6	ZNRF4	28999	100	0.121306	1.86445e-20	0.0147151	100	0.163745	3.89926e-36	0.0268126	177	0.0114828	0.381972	0.000131855
DNAJB8	FKBP5	33619	100	0.116025	1.3764e-21	0.0134619	100	0.162886	3.38073e-41	0.026532	188	-0.0212545	1.9186	0.000451755
DNAJB8	IDI2	33306	100	0.109179	4.04646e-19	0.0119201	100	0.299644	3.0231e-138	0.0897865	196	-0.012036	1.67398	0.000144866
DNAJB8	MAMDC2	29024	100	0.105175	9.49687e-16	0.0110617	100	0.200814	7.17699e-54	0.0403264	190	0.00635747	0.628217	4.04174e-05
DNAJB8	NDUFA5	28178	100	0.107984	4.36522e-16	0.0116605	100	0.141268	1.64131e-26	0.0199566	190	0.0114348	0.390776	0.000130755
DNAJC6	IL1RL2	28372	100	0.127091	7.24347e-22	0.0161522	100	0.412869	1.69882e-232	0.170461	198	0.00829792	0.532023	6.88554e-05
DNAJC6	REPS1	28528	100	0.135091	1.20365e-24	0.0182495	100	0.121632	2.99193e-20	0.0147943	187	0.00212479	0.872524	4.51474e-06
DNAJC6	TRIM25	29255	100	0.140985	2.32267e-27	0.0198768	100	0.142535	6.19257e-28	0.0203161	168	-0.00245975	1.14921	6.05035e-06
DNAJC9	DNPEP	30087	100	0.131405	1.37832e-24	0.0172672	100	0.151561	2.98978e-32	0.0229708	188	-0.0100414	1.56388	0.000100831
DNAJC9	ENG	29778	100	0.13	7.30094e-24	0.0169001	100	0.411246	7.94678e-242	0.169124	195	-0.00545988	1.32642	2.98103e-05
DNAJC9	ESR1	29120	100	0.117035	3.23503e-19	0.0136971	100	0.132651	2.81103e-24	0.0175962	191	-0.00936578	1.52515	8.77179e-05
DNAJC9	EXOSC10	29039	100	0.145928	5.2405e-29	0.021295	100	0.113454	4.25399e-18	0.0128719	187	-0.00895415	1.50489	8.01768e-05
DNAJC9	FOXO1	29442	100	0.107648	1.20609e-16	0.0115881	100	0.125513	4.15354e-22	0.0157536	181	-0.0223734	1.91395	0.00050057
DNAJC9	GRSF1	28961	100	0.146938	2.55277e-29	0.0215908	100	0.101688	8.66465e-15	0.0103405	183	-0.0050974	1.30188	2.59835e-05
DNAJC9	HNRNPUL1	30046	100	0.128214	1.90241e-23	0.0164389	100	0.143858	3.74458e-29	0.020695	162	0.0103548	0.422243	0.000107222
DNAJC9	HSDL2	29255	100	0.138753	1.51925e-26	0.0192524	100	0.498433	0	0.248435	192	0.0751401	8.6893e-09	0.00564603
DNAJC9	HSPA2	30059	100	0.124505	3.36896e-22	0.0155015	100	0.0972651	4.11271e-14	0.0094605	185	0.00982481	0.446308	9.65269e-05
DNAJC9	JUN	28974	100	0.133645	1.67313e-24	0.0178609	100	0.129542	4.15787e-23	0.0167811	191	0.00357377	0.785644	1.27719e-05
DNAJC9	MINK1	30087	100	0.140433	6.99849e-28	0.0197214	100	0.121179	4.0002e-21	0.0146844	172	0.0144398	0.262752	0.000208508
DNAJC9	MORN4	29103	100	0.133153	1.95546e-24	0.0177296	100	0.124436	1.60225e-21	0.0154842	193	-0.0234372	1.9262	0.0005493
DNAJC9	NOP56	29039	100	0.130366	1.96522e-23	0.0169952	100	0.120533	3.06315e-20	0.0145283	188	0.016046	0.221487	0.000257475
DNAJC9	PSIP1	29442	100	0.117526	1.46171e-19	0.0138123	100	0.134918	2.52943e-25	0.0182029	178	0.0090332	0.488301	8.15986e-05
DNAJC9	RPA2	29120	100	0.132624	2.87043e-24	0.0175892	100	0.113746	3.1211e-18	0.0129382	189	-0.00225358	1.13652	5.07862e-06
DNER	PDLIM7	35093	100	0.261198	8.03321e-110	0.0682246	100	0.116793	9.60356e-23	0.0136407	196	-0.0121438	1.69094	0.000147473
DNER	TRIM25	29399	100	0.252881	1.89378e-86	0.0639487	100	0.119469	3.88311e-20	0.0142729	194	0.00834143	0.522529	6.95795e-05
DNLZ	GPIHBP1	29134	100	0.13432	7.2756e-25	0.0180419	100	0.241497	4.37106e-78	0.0583209	197	-0.000642828	1.03912	4.13228e-07
DNM1	DNM3	30046	100	0.246679	5.34875e-84	0.0608504	100	0.208583	4.67704e-60	0.0435067	190	0.0426889	0.000933058	0.00182235
DNM1	DNMBP	29308	100	0.227882	6.49749e-70	0.0519301	100	0.151792	1.50254e-31	0.0230407	186	0.00487255	0.709184	2.37418e-05
DNM1	EFNA4	29258	100	0.233071	5.1343e-73	0.0543223	100	0.111329	1.33664e-17	0.0123941	194	0.0170802	0.191446	0.000291734
DNM1	HCLS1	29812	100	0.24701	1.39477e-83	0.0610141	100	0.106195	2.01337e-16	0.0112774	179	-0.0122275	1.65482	0.000149511
DNM1	NCK2	29623	100	0.248029	9.39665e-84	0.0615182	100	0.136797	3.83167e-26	0.0187134	171	0.0135724	0.296272	0.00018421
DNM1	NME1	29120	100	0.211341	8.43582e-60	0.0446649	100	0.0925001	1.51829e-12	0.00855627	192	0.000769596	0.953176	5.92278e-07
DNM1	NOS3	28840	100	0.231577	4.38829e-71	0.0536277	100	0.0822166	4.01696e-10	0.00675957	193	0.00243404	0.853371	5.92457e-06
DNM1	NOTCH1	29778	100	0.226109	6.62037e-70	0.0511254	100	0.202864	2.40809e-56	0.0411536	193	0.0135211	0.296841	0.00018282
DNM1	RPE	29663	100	0.240414	9.31615e-79	0.0577988	100	0.154356	5.92041e-33	0.0238259	185	0.0381818	0.00326946	0.00145785
DNM1	SNAP25	29134	100	0.209672	6.90738e-59	0.0439624	100	0.363442	1.98021e-181	0.13209	189	0.0475961	0.000278836	0.00226539
DNM1	SRC	29559	100	0.224103	3.5371e-68	0.0502221	100	0.145343	2.84762e-29	0.0211247	175	0.0311971	0.0164576	0.00097326
DNM3	DNMBP	29402	100	0.209774	1.79104e-59	0.0440049	100	0.16595	1.41402e-37	0.0275395	189	0.0156353	0.230625	0.000244462
DNM3	EFNB2	29453	100	0.208424	8.17341e-59	0.0434406	100	0.151123	1.97582e-31	0.0228383	193	-0.0153252	1.76039	0.000234862
DNM3	FKBP5	29402	100	0.225058	2.08007e-68	0.0506512	100	0.181064	1.62452e-44	0.0327841	187	0.0526867	5.29915e-05	0.00277589
DNM3	FKBPL	30046	100	0.195053	1.33284e-52	0.0380459	100	0.130589	2.85748e-24	0.0170536	184	0.0311051	0.0158967	0.000967526
DNM3	IGSF8	29506	100	0.19331	8.77827e-51	0.0373689	100	0.132852	1.19903e-24	0.0176497	192	0.0304945	0.0191511	0.000929916
DNM3	KLRC1	29267	100	0.204453	2.85052e-56	0.0418008	100	0.104727	9.5476e-16	0.0109678	194	0.0135883	0.29862	0.000184642
DNM3	LAMP1	29266	100	0.200342	4.65732e-54	0.0401369	100	0.124607	1.08617e-21	0.015527	196	-0.00169977	1.10344	2.88921e-06
DNM3	LYPD3	29536	100	0.207904	1.09374e-58	0.0432242	100	0.359769	5.30401e-180	0.129434	199	-0.0268981	1.96129	0.000723507
DNM3	MKI67	29193	100	0.189411	2.74362e-48	0.0358767	100	0.121178	1.5273e-20	0.0146841	196	0.0359352	0.00603288	0.00129134
DNM3	RPE	29667	100	0.201663	1.73e-55	0.0406679	100	0.141793	5.04307e-28	0.0201053	187	4.50929e-05	0.997229	2.03337e-09
DNM3	SNX2	30102	100	0.208135	6.5961e-60	0.04332	100	0.129169	8.119e-24	0.0166847	190	0.00351689	0.784995	1.23685e-05
DNM3	SNX5	29341	100	0.22054	1.44851e-65	0.0486381	100	0.118549	8.13286e-20	0.0140538	186	0.0334782	0.0103266	0.00112079
DNM3	SNX9	29506	100	0.194949	1.23759e-51	0.0380053	100	0.115382	6.04178e-19	0.0133131	184	0.0128366	0.324178	0.000164777
DNMBP	ENAH	33634	100	0.163665	1.34211e-41	0.0267863	100	0.0991311	3.68402e-16	0.00982697	190	-0.0089726	1.53811	8.05075e-05
DNMBP	MKI67	28545	100	0.174003	4.78736e-40	0.0302769	100	0.125995	1.22493e-21	0.0158747	195	0.0133733	0.312359	0.000178846
DNMBP	P4HB	34082	100	0.150331	9.60678e-36	0.0225996	100	0.132335	5.22514e-28	0.0175126	179	0.00634611	0.600391	4.02732e-05
DNMBP	SNX9	34269	100	0.163441	3.07453e-42	0.0267129	100	0.129723	4.16662e-27	0.016828	174	0.0289849	0.0164166	0.000840125
DNMBP	VASP	29431	100	0.141349	1.19406e-27	0.0199795	100	0.117755	1.25996e-19	0.0138661	180	0.0244546	0.060649	0.000598027
DNMBP	VIM	33619	100	0.167411	1.88334e-43	0.0280265	100	0.114113	6.2638e-21	0.0130217	198	0.0227089	0.0626189	0.000515696
DNMBP	WASF1	33619	100	0.150866	1.60383e-35	0.0227606	100	0.251576	1.46334e-97	0.0632902	174	0.0212659	0.0812378	0.000452239
DNPEP	DOK2	29499	100	0.142572	3.65004e-28	0.0203266	100	0.123778	1.40884e-21	0.0153209	191	0.0138586	0.287221	0.000192062
DNPEP	EP300	29185	100	0.155464	6.67745e-33	0.0241691	100	0.114835	1.35989e-18	0.0131871	192	0.00182323	0.88924	3.32416e-06
DNPEP	EPB41L5	29413	100	0.142112	6.4661e-28	0.0201958	100	0.127803	7.56559e-23	0.0163337	192	-0.00061661	1.03771	3.80208e-07
DNPEP	HSDL2	29334	100	0.16346	2.06987e-36	0.0267193	100	0.482435	0	0.232744	199	0.00571347	0.661746	3.26438e-05
DNPEP	MSMB	29347	100	0.184791	3.05191e-46	0.0341477	100	0.722452	0	0.521937	200	-0.00306934	1.18586	9.42084e-06
DNPEP	MTPN	28983	100	0.172458	6.22065e-40	0.0297419	100	0.133267	2.21753e-24	0.0177602	196	-0.00540899	1.31945	2.92571e-05
DNPEP	PPP1R12B	29625	100	0.168135	8.03108e-39	0.0282693	100	0.122505	2.98056e-21	0.0150076	188	-0.00116168	1.07124	1.34949e-06
DNPH1	PILRA	34705	100	0.223371	3.2366e-79	0.0498947	100	0.66552	0	0.442917	200	-0.0395935	1.99903	0.00156764
DNPH1	PRDX1	33589	100	0.215719	1.47616e-71	0.0465349	100	0.121659	1.43198e-23	0.0148009	191	0.031033	0.0109742	0.000963045
DOCK9	HEXIM1	28623	100	0.131329	1.92173e-23	0.0172472	100	0.111754	2.25817e-17	0.0124889	194	0.0151033	0.253253	0.000228108
DOCK9	LBR	28911	100	0.126395	5.03046e-22	0.0159757	100	0.192967	1.275e-49	0.0372363	195	-0.00780065	1.44684	6.08501e-05
DOCK9	NEDD9	28558	100	0.133264	4.79733e-24	0.0177592	100	0.133987	2.7203e-24	0.0179526	197	0.00127125	0.923482	1.61606e-06
DOCK9	SMAD3	29116	100	0.119979	4.05141e-20	0.014395	100	0.226681	9.63911e-69	0.0513843	194	0.0543262	3.3579e-05	0.00295134
DOCK9	SNAPIN	29267	100	0.132189	3.12984e-24	0.017474	100	0.134076	6.91641e-25	0.0179762	191	0.0103531	0.428408	0.000107188
DOK1	DOK2	29499	100	0.11513	7.30138e-19	0.013255	100	0.103364	1.74149e-15	0.0106841	158	0.014687	0.259382	0.000215707
DOK1	ERBB2	29699	100	0.155858	1.30611e-33	0.0242917	100	0.225999	1.17961e-69	0.0510756	192	0.00503409	0.69811	2.53421e-05
DOK1	FGR	28915	100	0.103481	3.05168e-15	0.0107082	100	0.135528	4.10276e-25	0.0183677	186	0.00287125	0.827195	8.24408e-06
DOK1	GABARAPL1	29625	100	0.137943	1.45552e-26	0.0190282	100	0.11314	2.43496e-18	0.0128007	190	-0.0163036	1.79044	0.000265807
DOK1	ITGB1	29438	100	0.151109	2.0736e-31	0.0228338	100	0.124963	6.34801e-22	0.0156158	192	0.00439805	0.735832	1.93428e-05
DOK1	ITGB5	29699	100	0.137142	2.48963e-26	0.0188079	100	0.182465	1.25586e-45	0.0332935	186	0.00707329	0.585757	5.00314e-05
DOK1	LYN	29501	100	0.125375	4.19073e-22	0.0157189	100	0.112036	6.08234e-18	0.012552	165	-0.0119321	1.64052	0.000142375
DOK1	PTPN6	29636	100	0.112405	3.97716e-18	0.012635	100	0.100563	8.48863e-15	0.0101129	163	0.0120679	0.352938	0.000145633
DOK1	RASA1	28915	100	0.141435	3.16679e-27	0.020004	100	0.119516	7.54865e-20	0.0142841	189	0.0105258	0.423541	0.000110792
DOK1	RET	29501	100	0.12495	5.78346e-22	0.0156124	100	0.332867	1.23776e-152	0.1108	200	0.00344368	0.791427	1.18589e-05
DOK1	SRC	29639	100	0.125453	3.17961e-22	0.0157386	100	0.109176	3.49937e-17	0.0119194	155	0.00888045	0.49426	7.88623e-05
DOK1	YES1	29501	100	0.122203	4.51261e-21	0.0149337	100	0.138459	1.20303e-26	0.0191709	164	-0.0188844	1.85304	0.000356619
DOK2	DPP7	34895	100	0.131264	3.3621e-28	0.0172302	100	0.323175	2.2326e-169	0.104442	186	0.0346119	0.00382991	0.00119798
DOK2	EGFR	35010	100	0.123639	2.93721e-25	0.0152865	100	0.174984	2.91553e-49	0.0306193	193	-0.00430141	1.28106	1.85021e-05
DOK2	EIF4B	34269	100	0.118613	6.71351e-23	0.0140689	100	0.116832	2.92252e-22	0.0136497	160	0.00899584	0.456526	8.09251e-05
DOK2	EPO	34465	100	0.106868	5.76196e-19	0.0114209	100	0.153647	1.10826e-37	0.0236075	189	0.0229523	0.0567149	0.000526809
DOK2	HSPB1	34634	100	0.129735	2.20579e-27	0.0168312	100	0.345783	9.61634e-194	0.119566	196	0.00984931	0.412469	9.70088e-05
DOK2	INPP5D	28830	100	0.124042	3.27583e-21	0.0153865	100	0.157142	3.36532e-33	0.0246935	186	-0.00247126	1.14882	6.10713e-06
DOK2	KIFBP	34329	100	0.12337	1.07571e-24	0.0152202	100	0.126798	5.2678e-26	0.0160778	149	-0.00757972	1.46994	5.74522e-05
DOK2	LYN	34329	100	0.145	1.42019e-33	0.0210249	100	0.124436	4.2473e-25	0.0154844	157	-0.00179555	1.11824	3.22399e-06
DOK2	NCK2	34616	100	0.131401	4.83158e-28	0.0172662	100	0.124164	3.42057e-25	0.0154167	143	-0.01091	1.63592	0.000119028
DOK2	RAB10	29573	100	0.143598	1.27837e-28	0.0206205	100	0.147275	4.9352e-30	0.0216899	178	-0.00539494	1.32171	2.91053e-05
DOK2	RET	34329	100	0.131363	8.3301e-28	0.0172562	100	0.327992	7.04572e-172	0.107579	200	0.00150222	0.900963	2.25668e-06
DOK2	SRC	34464	100	0.132894	1.57306e-28	0.0176607	100	0.127621	2.01619e-26	0.0162872	144	0.00460706	0.702164	2.1225e-05
DOK2	THRAP3	28576	100	0.120556	5.958e-20	0.0145336	100	0.109617	9.5675e-17	0.0120159	194	0.00201061	0.879215	4.04256e-06
DPEP1	KIFBP	34184	100	0.676225	0	0.45728	100	0.115849	7.32672e-22	0.0134209	200	0.00653052	0.5893	4.26476e-05
DPEP1	NT5C3A	34168	100	0.688087	0	0.473463	100	0.12382	9.33432e-25	0.0153315	200	0.00828577	0.493467	6.86541e-05
DPEP1	TEX101	28631	100	0.691139	0	0.477674	100	0.262731	5.00606e-91	0.0690277	200	-0.000190508	1.0115	3.62931e-08
DPEP2	ITGAV	34766	100	0.283331	1.65427e-128	0.0802766	100	0.143836	1.84086e-33	0.0206888	195	-0.0209806	1.91977	0.000440185
DPEP2	PLTP	34550	100	0.272556	5.69585e-118	0.0742869	100	0.312012	7.06946e-156	0.0973512	196	0.0127467	0.289398	0.00016248
DPEP2	QSOX1	28979	100	0.301453	4.95404e-122	0.0908741	100	0.48106	0	0.231419	195	-0.00214162	1.12948	4.58654e-06
DPEP2	SIL1	28818	100	0.340695	1.38254e-156	0.116073	100	0.162511	2.11684e-35	0.0264098	194	-0.0243288	1.93522	0.000591891
DPP4	EGFR	34325	100	0.199482	1.46994e-62	0.039793	100	0.164073	1.25398e-42	0.0269199	181	0.0194099	0.10782	0.000376742
DPP4	ESYT2	28916	100	0.197159	8.99148e-52	0.0388717	100	0.163955	3.95401e-36	0.0268811	194	-0.022911	1.91852	0.000524914
DPP4	FAP	34325	100	0.209272	8.36624e-69	0.0437949	100	0.201053	1.53662e-63	0.0404225	183	-0.00275083	1.18026	7.56707e-06
DPP4	GAS6	34224	100	0.193444	1.07841e-58	0.0374205	100	0.297864	2.97479e-140	0.0887232	195	-0.00735659	1.45714	5.41195e-05
DPP4	GCG	32963	100	0.185495	4.13682e-52	0.0344085	100	0.128589	1.04669e-25	0.0165352	191	-0.0125478	1.69162	0.000157448
DPP4	GFOD2	32963	100	0.181103	1.02619e-49	0.0327984	100	0.102314	8.27177e-17	0.0104682	194	0.0217067	0.0780239	0.000471183
DPP4	GNAS	28933	100	0.182651	1.38376e-44	0.0333613	100	0.119002	1.06285e-19	0.0141615	194	0.0212698	0.105719	0.000452406
DPP4	GRPEL1	33592	100	0.198613	9.89223e-61	0.0394471	100	0.122325	8.12591e-24	0.0149633	196	0.00928163	0.446879	8.61487e-05
DPP4	HAGH	33917	100	0.220359	2.22368e-75	0.0485581	100	0.140914	2.00257e-31	0.0198567	191	-0.0123756	1.69184	0.000153156
DPP4	HSP90B1	32806	100	0.209419	6.26229e-66	0.0438563	100	0.110291	3.26993e-19	0.0121641	193	0.0158784	0.198448	0.000252124
DPP4	HYOU1	34325	100	0.187653	1.92315e-55	0.0352137	100	0.213757	8.9875e-72	0.0456921	195	0.012402	0.304221	0.00015381
DPP4	IFNGR1	34046	100	0.187507	6.3968e-55	0.0351589	100	0.187681	5.07377e-55	0.0352243	195	0.0125442	0.300691	0.000157356
DPP4	INSR	28127	100	0.186335	4.04163e-45	0.0347206	100	0.141606	1.37739e-26	0.0200523	196	0.0313368	0.0187575	0.000981996
DPP4	LMNB2	28916	100	0.214031	6.67061e-61	0.0458095	100	0.130578	2.05147e-23	0.0170507	194	0.00572139	0.663564	3.27343e-05
DPP4	LONP1	28240	100	0.187018	1.26974e-45	0.0349756	100	0.161874	1.82021e-34	0.0262033	193	0.00240847	0.856395	5.80075e-06
DPP4	LRIG3	28024	100	0.208797	3.03847e-56	0.0435962	100	0.137479	4.71761e-25	0.0189006	191	0.00231354	0.862531	5.35249e-06
DPP4	LRPAP1	34056	100	0.197043	1.3771e-60	0.0388258	100	0.515265	0	0.265498	199	0.0246958	0.0415446	0.000609884
DPP4	LRRC59	28989	100	0.187881	3.32707e-47	0.0352993	100	0.166169	3.65168e-37	0.027612	193	-0.021458	1.89766	0.000460445
DPP4	LYN	33592	100	0.207598	2.65528e-66	0.043097	100	0.116653	8.61524e-22	0.013608	195	0.00346737	0.776299	1.20227e-05
DPP4	MANF	34046	100	0.192385	8.98226e-58	0.0370119	100	0.132248	6.02956e-28	0.0174894	195	-0.0107998	1.62708	0.000116635
DPP4	MAP4K5	33475	100	0.182808	2.11633e-51	0.0334187	100	0.171494	2.33339e-45	0.0294101	196	-0.00629369	1.39336	3.96105e-05
DPP4	MCAM	34498	100	0.197725	9.08463e-62	0.0390952	100	0.198107	5.26801e-62	0.0392464	185	0.00928604	0.440602	8.62306e-05
DPP4	MESD	33876	100	0.201802	3.40506e-63	0.0407239	100	0.138654	1.95573e-30	0.0192249	197	-0.0032193	1.20894	1.03639e-05
DPP4	MET	33986	100	0.194438	6.76338e-59	0.0378061	100	0.234356	1.84109e-85	0.0549227	197	-0.00785766	1.48283	6.17428e-05
DPP4	NBN	33168	100	0.200218	5.98875e-61	0.0400873	100	0.122174	1.75811e-23	0.0149266	189	-0.00275305	1.17738	7.5793e-06
DPP4	NDUFA5	28085	100	0.195535	1.59086e-49	0.0382339	100	0.11679	1.61794e-18	0.01364	198	-0.0420972	1.9984	0.00177217
DPP4	NOP56	28011	100	0.182276	4.74677e-43	0.0332247	100	0.103681	7.28742e-15	0.0107497	193	-0.00521061	1.3034	2.71505e-05
DPP4	NPPB	33308	100	0.193392	3.84318e-57	0.0374003	100	0.197454	1.54488e-59	0.0389879	197	0.0073454	0.548913	5.39549e-05
DPP4	NUCB2	33965	100	0.197141	1.71634e-60	0.0388646	100	0.321631	2.81917e-163	0.103447	198	0.00313592	0.796087	9.83396e-06
DPP4	P4HB	33647	100	0.192746	2.50845e-57	0.0371509	100	0.131612	2.19221e-27	0.0173216	197	0.0180833	0.138014	0.000327006
DPP4	PDIA3	28325	100	0.197583	5.7429e-51	0.039039	100	0.142095	6.10931e-27	0.0201911	196	0.0100127	0.451167	0.000100254
DPP4	PDXDC1	27903	100	0.187425	2.75127e-45	0.0351282	100	0.118256	7.80413e-19	0.0139845	194	0.00724257	0.588576	5.24548e-05
DPP4	PLCB1	28127	100	0.187556	1.06138e-45	0.0351773	100	0.119779	1.98839e-19	0.0143471	194	-0.0259565	1.94842	0.000673741
DPP4	PLXNB2	34268	100	0.204762	8.9482e-66	0.0419273	100	0.544496	0	0.296476	199	0.00861329	0.475898	7.41888e-05
DPP4	PREB	33168	100	0.192421	2.39676e-56	0.0370258	100	0.108866	6.04942e-19	0.0118517	196	0.00039336	0.974448	1.54732e-07
DPP4	PTPRF	34325	100	0.208928	1.40579e-68	0.0436507	100	0.191269	1.43886e-57	0.0365837	192	0.00747938	0.53552	5.59411e-05
DPP4	PYY	28011	100	0.191256	2.68802e-47	0.0365789	100	0.214467	2.72346e-59	0.0459962	196	0.00656712	0.623128	4.31271e-05
DPP4	RAB6A	33704	100	0.200209	6.74544e-62	0.0400836	100	0.351881	1.09018e-195	0.12382	190	0.0183186	0.132643	0.000335572
DPP4	RRM2B	32963	100	0.184913	8.66048e-52	0.0341929	100	0.137496	3.45455e-29	0.0189053	198	-0.00610005	1.37953	3.72106e-05
DPP4	SLC39A14	32970	100	0.188669	6.80178e-54	0.035596	100	0.144235	5.45977e-32	0.0208036	195	0.00271935	0.825265	7.39484e-06
DPP4	SNAP23	33951	100	0.198132	4.54288e-61	0.0392564	100	0.120928	1.53109e-23	0.0146236	194	0.00846014	0.485795	7.1574e-05
DPP4	SRC	33933	100	0.208608	1.32468e-67	0.0435174	100	0.1296	8.25947e-27	0.0167961	198	-0.00235983	1.15411	5.56881e-06
DPP4	TGFBR1	28127	100	0.207321	1.16266e-55	0.042982	100	0.128186	4.83666e-22	0.0164317	189	0.0232092	0.0817647	0.000538667
DPP4	TP53	32963	100	0.207812	3.16667e-65	0.0431856	100	0.123564	7.57238e-24	0.0152681	192	0.0127581	0.300347	0.000162769
DPP4	YES1	33592	100	0.169893	1.1046e-44	0.0288635	100	0.128593	3.61608e-26	0.0165361	195	0.00167625	0.890742	2.80982e-06
DPP4	YTHDF3	33168	100	0.192865	1.32676e-56	0.0371968	100	0.106464	3.50364e-18	0.0113346	196	-0.0147486	1.77026	0.000217522
DPP7	MAP2K1	29261	100	0.342433	1.10542e-160	0.11726	100	0.12147	1.11191e-20	0.0147549	188	0.0105417	0.420085	0.000111128
DPP7	SH3GL3	28734	100	0.312044	5.61318e-130	0.0973716	100	0.133229	3.59221e-24	0.01775	195	-0.0026427	1.15874	6.98388e-06
DPP7	TFAP2A	28426	100	0.335491	1.39106e-149	0.112554	100	0.094622	8.74938e-13	0.00895332	189	-0.00199555	1.11957	3.98223e-06
DPP7	TRIM24	28837	100	0.32442	1.95845e-141	0.105249	100	0.122429	1.05387e-20	0.014989	194	0.00813966	0.53657	6.62541e-05
DPP7	TRIM25	29261	100	0.332768	2.58597e-151	0.110734	100	0.109444	4.6302e-17	0.011978	189	0.0118499	0.364756	0.000140421
DPY30	ESR1	28884	100	0.105249	1.06194e-15	0.0110774	100	0.124228	2.64164e-21	0.0154326	192	-0.00507908	1.30045	2.5797e-05
DPY30	LRRFIP1	29648	100	0.111476	7.38942e-18	0.0124269	100	0.138085	1.24206e-26	0.0190676	182	0.000633149	0.961125	4.00878e-07
DPY30	MTPN	34002	100	0.114536	2.68551e-21	0.0131184	100	0.133491	2.0635e-28	0.0178198	182	-0.000326864	1.0215	1.0684e-07
DPY30	PNPT1	34042	100	0.110504	6.01509e-20	0.012211	100	0.117531	2.25624e-22	0.0138136	189	-0.00369045	1.23921	1.36194e-05
DPY30	PPP1CC	29648	100	0.116229	2.75201e-19	0.0135093	100	0.128071	4.15656e-23	0.0164021	170	0.00806871	0.534488	6.51041e-05
DPY30	ZFYVE19	29660	100	0.119817	2.05017e-20	0.0143562	100	0.270867	2.88912e-100	0.0733688	184	0.0107226	0.408974	0.000114975
DRG2	EP300	28642	100	0.106665	5.76647e-16	0.0113775	100	0.123306	7.53676e-21	0.0152043	185	0.0102238	0.439153	0.000104526
DRG2	MAPK13	28462	100	0.124546	4.05725e-21	0.0155118	100	0.127045	6.46573e-22	0.0161404	190	-0.0153347	1.75262	0.000235152
DRG2	RWDD1	34662	100	0.121451	3.39517e-24	0.0147504	100	0.108194	1.67052e-19	0.0117059	138	0.00308075	0.7976	9.49105e-06
DSC2	EBAG9	34002	100	0.234522	1.27641e-85	0.0550008	100	0.125959	1.87689e-25	0.0158657	194	-0.0115289	1.65817	0.000132916
DSC2	GABARAPL1	28803	100	0.241399	3.69049e-77	0.0582737	100	0.121595	2.02906e-20	0.0147854	188	0.00267616	0.839086	7.16181e-06
DSC2	GOT1	29314	100	0.233017	4.08485e-73	0.0542967	100	0.132769	1.81967e-24	0.0176276	190	-0.0062003	1.36494	3.84437e-05
DSC2	HRAS	28752	100	0.233626	3.95047e-72	0.054581	100	0.11634	8.74917e-19	0.0135349	191	-0.00583136	1.34158	3.40048e-05
DSC2	IL5RA	33998	100	0.218162	4.69903e-74	0.0475944	100	0.457851	0	0.209628	198	-0.00363355	1.23548	1.32027e-05
DSC2	KLK15	29111	100	0.238234	6.27925e-76	0.0567555	100	0.723087	0	0.522856	193	0.0176909	0.177122	0.000312968
DSC2	LILRA3	29314	100	0.246896	3.91018e-82	0.0609574	100	0.798469	0	0.637552	197	0.0666724	3.23381e-07	0.00444521
DSC2	PRG2	29314	100	0.232732	6.16165e-73	0.0541644	100	0.184527	4.6434e-46	0.0340501	190	0.0140276	0.282901	0.000196772
DSC2	RAC3	28544	100	0.231929	1.40626e-70	0.0537911	100	0.117929	3.9278e-19	0.0139074	193	0.000699484	0.957863	4.89278e-07
DSC2	SLURP1	29093	100	0.22874	6.1492e-70	0.0523218	100	0.302666	1.57784e-123	0.091607	195	0.0204353	0.119104	0.000417602
DSC2	STX4	33965	100	0.219544	6.24758e-75	0.0481996	100	0.146497	6.67966e-34	0.0214614	190	-0.00205076	1.1342	4.2056e-06
DSC2	STX6	33314	100	0.245071	1.05596e-91	0.0600598	100	0.0918701	5.77795e-14	0.00844011	194	0.0110439	0.367445	0.000121967
DSC2	STX7	28408	100	0.224067	1.41879e-65	0.0502058	100	0.466334	9.03967e-305	0.217467	195	0.0117865	0.374425	0.000138922
DSC2	TNFSF13	34372	100	0.241225	1.37662e-91	0.0581894	100	0.336686	8.31307e-182	0.113357	196	-0.0093905	1.56369	8.81815e-05
DSG2	EBAG9	34393	100	0.260858	2.19973e-107	0.0680471	100	0.110274	4.65436e-20	0.0121603	196	-0.00845044	1.51652	7.14099e-05
DSG2	GPC1	34793	100	0.264681	7.07127e-112	0.0700563	100	0.341985	3.76863e-190	0.116954	196	0.0191699	0.109841	0.000367484
DSG2	JUN	33840	100	0.266163	4.04271e-110	0.0708427	100	0.113353	8.45862e-21	0.0128489	191	-0.0182125	1.86591	0.000331696
DSG2	LAMP1	28827	100	0.273631	1.55484e-99	0.0748738	100	0.137895	7.1341e-26	0.019015	194	-0.0066172	1.38456	4.37873e-05
DSG2	LAMP3	34752	100	0.278534	4.96693e-124	0.077581	100	0.215987	3.69454e-74	0.0466503	196	0.00891309	0.457521	7.94431e-05
DSG2	PARD3	29133	100	0.258368	1.71694e-89	0.066754	100	0.115486	9.3571e-19	0.013337	195	0.00264606	0.839975	7.00162e-06
DSG2	PLIN3	34440	100	0.259288	3.17377e-106	0.0672303	100	0.0918133	2.26347e-14	0.00842969	195	0.00541902	0.65295	2.93657e-05
DSG2	PRC1	29501	100	0.252424	1.95685e-86	0.0637181	100	0.123716	1.46354e-21	0.0153057	191	-0.0114111	1.61916	0.000130213
DSG2	RAC3	28865	100	0.26937	1.55873e-96	0.0725603	100	0.122157	1.22648e-20	0.0149223	195	-0.024197	1.93399	0.000585495
DSG2	RHOC	34197	100	0.276798	1.58308e-120	0.076617	100	0.121933	4.5229e-24	0.0148677	196	0.0200763	0.0968871	0.000403057
DSG2	SEPTIN9	34357	100	0.273223	6.65088e-118	0.0746508	100	0.137307	2.83649e-30	0.0188533	196	-0.00170368	1.11228	2.90254e-06
DSG2	STX4	34357	100	0.271054	5.34932e-116	0.0734701	100	0.0942504	4.93473e-15	0.00888313	196	-0.0167869	1.83588	0.000281799
DSG2	TGOLN2	29651	100	0.264979	7.56628e-96	0.0702137	100	0.525515	0	0.276166	199	0.0046744	0.718933	2.185e-05
DSG2	TUBB3	28681	100	0.269906	2.57202e-96	0.0728495	100	0.137361	1.4571e-25	0.018868	194	-0.018925	1.84818	0.000358155
DSG2	YAP1	29584	100	0.274569	8.28289e-103	0.0753884	100	0.148282	1.94994e-30	0.0219876	197	0.00887316	0.495016	7.8733e-05
DSG3	GOT1	29782	100	0.245786	1.14638e-82	0.0604108	100	0.133342	4.90999e-25	0.01778	197	-0.00470943	1.28368	2.21787e-05
DSG4	F11R	34246	100	0.153582	2.01864e-37	0.0235874	100	0.115783	7.07264e-22	0.0134056	190	-0.017964	1.86286	0.000322706
DSG4	IL31RA	28478	100	0.172257	3.53862e-39	0.0296724	100	0.560742	0	0.314432	198	0.00351374	0.790926	1.23464e-05
DSG4	LAIR2	34131	100	0.171167	4.85397e-46	0.0292983	100	0.670831	0	0.450015	199	0.00839343	0.488092	7.04496e-05
DSG4	PNMA2	28544	100	0.166644	8.01764e-37	0.0277702	100	0.125432	1.86943e-21	0.0157331	193	0.00844428	0.523573	7.13059e-05
DTNB	GAPDH	28568	100	0.129531	8.37964e-23	0.0167782	100	0.100332	2.93736e-14	0.0100665	185	0.0230842	0.0810443	0.000532882
DTNB	NOS1	28771	100	0.112923	8.59018e-18	0.0127516	100	0.105688	9.14739e-16	0.0111701	183	-0.0115605	1.61938	0.000133644
DTNB	PNMA2	29059	100	0.136262	1.73948e-25	0.0185674	100	0.128671	7.03128e-23	0.0165563	193	0.000981589	0.940366	9.63518e-07
DTNB	TXLNA	29242	100	0.107204	2.03417e-16	0.0114926	100	0.106624	2.94968e-16	0.0113687	183	0.0118181	0.366209	0.000139668
DTX2	HGS	28202	100	0.129489	1.61339e-22	0.0167674	100	0.109804	1.34555e-16	0.012057	184	-0.0124764	1.65114	0.000155661
DTX2	HPCAL1	29159	100	0.140647	3.78433e-27	0.0197815	100	0.172202	4.77271e-40	0.0296537	190	0.0191619	0.143456	0.000367179
DTX2	LRP2BP	29672	100	0.1414	7.01362e-28	0.0199939	100	0.129847	9.87939e-24	0.0168601	189	0.0133877	0.302486	0.000179231
DTX2	NCS1	29125	100	0.115857	7.2905e-19	0.0134228	100	0.128808	5.62389e-23	0.0165915	194	0.00346861	0.791261	1.20312e-05
DTX2	NOTCH1	29121	100	0.140443	4.82088e-27	0.0197242	100	0.202307	7.59017e-55	0.0409282	196	-0.00419987	1.25137	1.76389e-05
DTX2	RBPMS	28478	100	0.12388	6.42838e-21	0.0153462	100	0.128547	2.05307e-22	0.0165243	188	0.00283385	0.830695	8.0307e-06
DTX2	RPA2	28478	100	0.123662	7.52417e-21	0.0152924	100	0.140919	1.19005e-26	0.0198581	186	0.00107536	0.935335	1.1564e-06
DTX2	SSBP1	28478	100	0.138439	9.04888e-26	0.0191654	100	0.122411	1.85054e-20	0.0149845	191	-0.0126591	1.6605	0.000160252
DTX2	TRIM25	29299	100	0.109663	3.84191e-17	0.0120259	100	0.124242	1.36203e-21	0.015436	188	0.0155171	0.235008	0.000240779
DTX3	IMMT	29415	100	0.200271	2.74208e-54	0.0401085	100	0.137127	4.31067e-26	0.0188037	190	0.00773901	0.552867	5.98922e-05
DTX3	MAPK9	34363	100	0.208109	4.10906e-68	0.0433095	100	0.0897418	9.12005e-14	0.00805359	189	0.0236251	0.050186	0.000558143
DTX3	MNAT1	29049	100	0.206217	8.07367e-57	0.0425253	100	0.107652	1.91925e-16	0.0115889	193	-0.00106691	1.0648	1.1383e-06
DTX3	NCK2	34464	100	0.207558	6.03045e-68	0.0430803	100	0.121718	3.64419e-24	0.0148154	193	0.00771346	0.52201	5.94974e-05
DTX3	NDUFS6	33699	100	0.212882	6.47556e-70	0.0453187	100	0.111239	5.26108e-20	0.0123742	191	0.00907481	0.456368	8.23521e-05
DTX3	NOTCH2	29546	100	0.197288	6.25426e-53	0.0389226	100	0.458644	2.63332e-305	0.210354	196	0.0237532	0.0678839	0.000564212
DTX3	PRDX5	34717	100	0.182096	7.83636e-53	0.0331588	100	0.112493	5.37183e-21	0.0126548	192	0.0110105	0.358982	0.000121231
DTX3	TRIM21	34363	100	0.217749	1.51063e-74	0.0474146	100	0.123351	1.03581e-24	0.0152155	188	0.0084948	0.481381	7.21617e-05
DTX3	UBE2L6	29538	100	0.198672	1.19996e-53	0.0394706	100	0.194698	1.48963e-51	0.0379073	194	0.0232904	0.0734715	0.000542441
DTX3	YES1	34984	100	0.206087	5.63382e-68	0.042472	100	0.144995	3.51426e-34	0.0210236	196	0.000725536	0.951618	5.26403e-07
DTYMK	GIP	29451	100	0.130385	9.4328e-24	0.0170004	100	0.146911	8.90002e-30	0.0215829	194	0.0217966	0.0943949	0.000475094
DTYMK	NAAA	29270	100	0.12816	7.25925e-23	0.016425	100	0.55091	0	0.303502	199	-0.00284161	1.17208	8.07474e-06
DUSP3	FGF7	27944	100	0.115427	4.9075e-18	0.0133233	100	0.120039	2.18031e-19	0.0144093	192	0.0124638	0.351578	0.000155346
DUSP3	MAPK9	33647	100	0.131428	2.58971e-27	0.0172733	100	0.116074	1.27071e-21	0.0134731	190	-0.00431346	1.27649	1.8606e-05
DUSP3	PDGFA	34009	100	0.123796	1.223e-24	0.0153255	100	0.164203	2.59713e-42	0.0269625	191	-0.0269215	1.97359	0.000724768
DUSP3	TAX1BP1	28915	100	0.127792	1.73832e-22	0.0163309	100	0.10554	8.50804e-16	0.0111387	188	-0.00188367	1.11388	3.5482e-06
DUT	ESR1	29120	100	0.108656	9.1809e-17	0.0118061	100	0.141168	2.61483e-27	0.0199285	191	-0.0168652	1.80187	0.000284436
DUT	FKBP7	28786	100	0.114685	2.57831e-18	0.0131526	100	0.123398	5.62809e-21	0.0152272	179	-0.00207064	1.12481	4.28756e-06
DUT	GABARAP	30059	100	0.14407	3.03557e-29	0.0207561	100	0.135485	5.04174e-26	0.0183561	194	0.00496644	0.700257	2.46655e-05
DUT	GABARAPL1	29663	100	0.114155	1.15365e-18	0.0130313	100	0.145043	2.96424e-29	0.0210375	192	0.0304144	0.0191526	0.000925035
DUT	GAPDH	28621	100	0.126573	7.06424e-22	0.0160207	100	0.118958	1.71496e-19	0.0141509	181	-0.00278691	1.16696	7.76686e-06
DUT	GRN	29339	100	0.12014	2.61313e-20	0.0144335	100	0.455545	1.37867e-298	0.207522	197	0.000294714	0.981994	8.68564e-08
DUT	GRPEL1	29421	100	0.113236	2.97977e-18	0.0128224	100	0.130262	1.09482e-23	0.0169682	187	0.0113645	0.383437	0.000129152
DUT	HSPB1	28948	100	0.103138	3.64515e-15	0.0106374	100	0.353178	1.13097e-169	0.124735	197	-0.000560502	1.03401	3.14162e-07
DUT	IMPA1	29308	100	0.137591	3.62309e-26	0.0189313	100	0.154581	1.13705e-32	0.0238952	175	-0.00391466	1.23554	1.53245e-05
DUT	MAVS	28832	100	0.141667	3.10008e-27	0.0200696	100	0.122042	1.40526e-20	0.0148943	179	0.0173679	0.187293	0.000301644
DUT	PLIN3	29432	100	0.117927	1.11422e-19	0.0139069	100	0.100644	9.98383e-15	0.0101292	181	0.00461299	0.723461	2.12797e-05
DUT	PRDX2	29496	100	0.118376	7.37518e-20	0.0140128	100	0.18174	5.57052e-45	0.0330295	186	-0.00906087	1.51344	8.20994e-05
DUT	PRDX5	29812	100	0.134349	2.03628e-25	0.0180498	100	0.121367	5.24911e-21	0.01473	172	-0.0165997	1.8	0.000275551
DUT	PTEN	28840	100	0.114419	2.86831e-18	0.0130916	100	0.124293	2.68183e-21	0.0154488	188	0.0292364	0.02639	0.000854769
DUT	STIP1	29452	100	0.127672	7.83461e-23	0.0163001	100	0.124685	7.64433e-22	0.0155464	178	-0.0147098	1.741	0.000216379
DXO	EXOSC10	29113	100	0.28499	3.23864e-109	0.0812193	100	0.129083	4.66757e-23	0.0166623	197	-0.00452923	1.27029	2.05139e-05
DYNC1H1	DYNLT1	29302	100	0.214262	8.04316e-62	0.045908	100	0.520426	0	0.270843	162	0.0322471	0.0135622	0.00103988
DYNC1H1	EEF1D	30056	100	0.204631	7.65945e-58	0.041874	100	0.128986	1.01378e-23	0.0166375	188	0.0338549	0.00866503	0.00114615
DYNC1H1	EPPK1	29248	100	0.209843	3.29855e-59	0.0440341	100	0.430497	1.389e-262	0.185328	199	0.0523986	6.09052e-05	0.00274561
DYNC1H1	ESR1	29107	100	0.203264	2.47909e-55	0.0413162	100	0.155459	8.17164e-33	0.0241675	197	0.0266179	0.0422801	0.000708515
DYNC1H1	FN1	29990	100	0.229558	1.46127e-72	0.0526969	100	0.304906	3.02763e-129	0.0929677	196	0.00857144	0.50688	7.34697e-05
DYNC1H1	FUS	28771	100	0.202799	1.80892e-54	0.0411275	100	0.105859	8.22584e-16	0.011206	193	0.010192	0.439541	0.000103877
DYNC1H1	HEXIM1	29431	100	0.220356	1.18815e-65	0.0485568	100	0.105416	5.12756e-16	0.0111126	196	0.0624826	1.60777e-06	0.00390408
DYNC1H1	IL16	29807	100	0.208656	1.24098e-59	0.0435373	100	0.407319	4.57433e-237	0.165908	194	-0.0135468	1.70432	0.000183515
DYNC1H1	JUN	28961	100	0.213492	1.08854e-60	0.045579	100	0.110355	3.68394e-17	0.0121783	191	-0.00573727	1.33756	3.29162e-05
DYNC1H1	LGALS9	29452	100	0.205215	4.92329e-57	0.042113	100	0.360637	2.07655e-180	0.130059	199	0.00332742	0.798481	1.10717e-05
DYNC1H1	LONP1	29248	100	0.19675	3.95187e-52	0.0387106	100	0.169804	4.35664e-39	0.0288335	192	0.0352586	0.0070011	0.00124317
DYNC1H1	LRRFIP1	30325	100	0.213412	2.03663e-63	0.0455447	100	0.12074	3.88695e-21	0.0145782	191	0.0219914	0.0868046	0.00048362
DYNC1H1	MAP1LC3A	29116	100	0.224489	2.02099e-67	0.0503951	100	0.142029	1.27273e-27	0.0201723	195	0.0295139	0.0243115	0.00087107
DYNC1H1	MAP3K5	28824	100	0.21185	1.73938e-59	0.0448804	100	0.12402	3.3817e-21	0.015381	190	0.0504753	0.000126204	0.00254776
DYNC1H1	MAX	28829	100	0.198771	1.88304e-52	0.0395098	100	0.115795	1.14622e-18	0.0134086	193	0.0468972	0.000368071	0.00219935
DYNC1H1	NTF3	29431	100	0.231098	3.35131e-72	0.0534064	100	0.182672	2.45648e-45	0.033369	196	-0.00476188	1.28508	2.26755e-05
DYNC1H1	PAK4	28829	100	0.228393	4.16162e-69	0.0521632	100	0.12097	3.06018e-20	0.0146337	188	0.0373739	0.00453848	0.00139681
DYNC1H1	PPP1R12B	29686	100	0.198303	1.03036e-53	0.0393241	100	0.128846	2.11836e-23	0.0166014	190	-0.0323809	1.98741	0.00104852
DYNC1H1	PRC1	30325	100	0.213231	2.60428e-63	0.0454676	100	0.123331	5.4378e-22	0.0152106	190	-0.00543699	1.32795	2.95609e-05
DYNC1H1	PRUNE2	29686	100	0.207908	5.59606e-59	0.0432257	100	0.11452	8.65259e-19	0.0131149	193	0.0313866	0.0155854	0.000985116
DYNC1H1	RPA2	29107	100	0.201407	2.44536e-54	0.0405647	100	0.150428	8.26794e-31	0.0226287	193	-0.00213182	1.12918	4.54464e-06
DYNC1H1	SMAD2	30325	100	0.215782	7.94981e-65	0.0465619	100	0.152596	6.37947e-33	0.0232854	192	0.0408487	0.00146316	0.00166862
DYNC1H1	SNCA	29275	100	0.225811	1.39685e-68	0.0509907	100	0.147295	9.30201e-30	0.0216959	193	0.0405155	0.00193013	0.00164151
DYNC1H1	TP53	28824	100	0.210065	1.69913e-58	0.0441273	100	0.109202	9.26836e-17	0.0119251	196	0.0186272	0.157358	0.000346974
DYNC1H1	TRIM58	30325	100	0.200692	3.81232e-56	0.0402773	100	0.17325	4.43505e-42	0.0300156	189	0.0460703	0.000331904	0.00212247
DYNC1H1	TSC22D1	30102	100	0.200243	1.69993e-55	0.0400974	100	0.116677	1.06656e-19	0.0136134	186	0.060629	2.508e-06	0.00367588
DYNC1H1	VCAM1	29470	100	0.215128	1.13851e-62	0.0462801	100	0.123222	2.21793e-21	0.0151837	196	0.0169531	0.193138	0.000287409
DYNC1H1	WWP2	29300	100	0.224848	4.69434e-68	0.0505567	100	0.157809	5.46054e-34	0.0249037	192	0.0487353	0.000189859	0.00237513
DYNC1H1	YARS1	30059	100	0.216235	1.55808e-64	0.0467576	100	0.125082	2.16166e-22	0.0156454	192	0.0515509	6.3718e-05	0.00265749
DYNC1H1	YWHAQ	29275	100	0.218323	4.03789e-64	0.0476648	100	0.13112	7.16723e-24	0.0171925	193	0.0446808	0.000626525	0.00199638
DYNLT1	FUS	28149	100	0.514217	0	0.264419	100	0.140032	4.7733e-26	0.0196089	198	0.00439864	0.741442	1.93481e-05
DYNLT1	HTRA2	28981	100	0.520408	0	0.270825	100	0.102221	6.14278e-15	0.0104491	197	0.0676248	2.56128e-07	0.00457311
DYNLT1	KLK15	29253	100	0.519272	0	0.269644	100	0.73157	0	0.535194	199	0.0109262	0.403413	0.000119382
DYNLT1	KRT19	28760	100	0.527524	0	0.278282	100	0.125963	8.85772e-22	0.0158667	199	-0.0209934	1.88862	0.000440725
DYNLT1	LMNB2	29413	100	0.513031	0	0.2632	100	0.113506	2.50968e-18	0.0128837	200	0.0228791	0.0793355	0.000523455
DYNLT1	LYAR	28202	100	0.523878	0	0.274448	100	0.113836	9.904e-18	0.0129586	199	0.0526359	7.65922e-05	0.00277054
DYNLT1	LYN	28796	100	0.522792	0	0.273311	100	0.109657	7.11908e-17	0.0120247	196	0.0513871	9.56394e-05	0.00264063
DYNLT1	MOCS2	28769	100	0.513659	0	0.263845	100	0.452215	4.56351e-288	0.204499	199	0.0877193	2.65053e-11	0.00769468
DYNLT1	MTUS1	29082	100	0.519502	0	0.269882	100	0.15982	1.40356e-34	0.0255423	200	0.0166752	0.203547	0.000278062
DYNLT1	NBN	28350	100	0.531707	0	0.282713	100	0.117041	9.43907e-19	0.0136985	197	0.058171	1.17061e-05	0.00338387
DYNLT1	NEFL	28094	100	0.516073	0	0.266331	100	0.109925	1.42712e-16	0.0120835	198	-0.00216217	1.12871	4.67499e-06
DYNLT1	NSFL1C	29102	100	0.518772	0	0.269125	100	0.114053	2.60097e-18	0.0130081	196	0.00737781	0.573617	5.44321e-05
DYNLT1	NUP50	28392	100	0.532649	0	0.283715	100	0.123655	8.63384e-21	0.0152906	200	0.00413436	0.755445	1.70929e-05
DYNLT1	PMS1	29672	100	0.529853	0	0.280745	100	0.143711	9.39087e-29	0.0206527	199	0.00431735	0.739506	1.86395e-05
DYNLT1	PSMA1	28202	100	0.526555	0	0.27726	100	0.105535	1.9244e-15	0.0111377	200	-0.01567	1.76066	0.000245549
DYNLT1	SNAP23	28787	100	0.526283	0	0.276974	100	0.10831	1.71556e-16	0.011731	195	0.0698511	1.12505e-07	0.00487917
DYNLT1	SOD1	28150	100	0.524902	0	0.275522	100	0.11821	5.63853e-19	0.0139736	198	-0.00133175	1.07958	1.77357e-06
DYNLT1	SPTBN2	28561	100	0.545612	0	0.297692	100	0.12077	5.2345e-20	0.0145854	199	0.0254996	0.0539674	0.000650232
DYNLT1	SSBP1	28478	100	0.531808	0	0.28282	100	0.118991	2.06551e-19	0.0141589	198	0.0139537	0.292413	0.000194707
DYNLT1	TXN	28856	100	0.524095	0	0.274675	100	0.125957	7.6338e-22	0.0158651	195	0.0150062	0.254373	0.000225185
DYNLT1	VIM	28267	100	0.521732	0	0.272204	100	0.133391	7.34331e-24	0.0177933	200	0.0011632	0.930324	1.35303e-06
DYNLT1	YES1	28796	100	0.524379	0	0.274973	100	0.111076	2.82303e-17	0.0123378	198	0.0750201	1.19857e-08	0.00562802
EBAG9	EHBP1	29434	100	0.103016	2.32218e-15	0.0106122	100	0.152275	7.17385e-32	0.0231877	170	-0.0123602	1.65693	0.000152774
EBAG9	EPB41L5	28685	100	0.116493	8.61653e-19	0.0135706	100	0.129801	5.55153e-23	0.0168483	191	-0.0055226	1.32421	3.04992e-05
EBAG9	EPHA2	33148	100	0.117495	8.17292e-22	0.013805	100	0.135703	1.28235e-28	0.0184153	193	0.00797405	0.516258	6.35854e-05
EBAG9	FAM171A2	29402	100	0.115017	8.9803e-19	0.0132289	100	0.119939	2.7458e-20	0.0143854	193	0.00128709	0.921396	1.65661e-06
EBAG9	FAM171B	29300	100	0.119547	4.21665e-20	0.0142914	100	0.247489	1.66318e-82	0.0612509	195	0.013479	0.302233	0.000181684
EBAG9	GOLGA3	29402	100	0.0979938	5.0426e-14	0.00960279	100	0.184617	3.0656e-46	0.0340834	180	-0.0323062	1.98677	0.00104369
EBAG9	IFNGR1	34370	100	0.113451	3.91127e-21	0.0128712	100	0.20143	7.39654e-64	0.0405741	196	-0.0103034	1.60696	0.00010616
EBAG9	IFT20	28685	100	0.110133	5.98836e-17	0.0121293	100	0.135816	5.0105e-25	0.0184459	183	0.0151307	0.251853	0.000228938
EBAG9	PCDH7	29308	100	0.117485	1.81933e-19	0.0138027	100	0.11524	8.74659e-19	0.0132803	187	-0.00702032	1.40897	4.92849e-05
EBAG9	PDXDC1	28356	100	0.112992	1.40833e-17	0.0127672	100	0.123316	1.16361e-20	0.0152068	193	0.0162642	0.220726	0.000264523
EBAG9	ROBO1	34254	100	0.100947	5.53624e-17	0.0101902	100	0.185642	3.65431e-54	0.0344628	195	-0.00127174	1.08381	1.61733e-06
EBAG9	SIRT2	34238	100	0.117832	1.33896e-22	0.0138843	100	0.121175	8.12281e-24	0.0146835	144	-0.000206855	1.01365	4.27891e-08
EBAG9	SLC12A2	28469	100	0.112785	1.39864e-17	0.0127205	100	0.135107	1.32838e-24	0.0182539	188	0.00507457	0.701865	2.57512e-05
EBAG9	SNAPIN	29402	100	0.10125	7.12149e-15	0.0102515	100	0.13265	1.7035e-24	0.0175959	182	-0.0143916	1.73014	0.000207118
EBAG9	STX3	29389	100	0.115294	7.56257e-19	0.0132926	100	0.180663	2.65875e-44	0.0326391	191	0.00973619	0.455516	9.47935e-05
EBAG9	TJAP1	34367	100	0.131088	1.00085e-27	0.0171842	100	0.108305	2.18216e-19	0.0117299	147	-0.015264	1.79423	0.000232991
EBI3_IL27	IL12A_IL12B	34708	100	0.326843	1.7327e-172	0.106826	100	0.422998	2e-299	0.178928	198	-0.000445324	1.02959	1.98313e-07
EBI3_IL27	LILRB2	34910	100	0.336852	8.01325e-185	0.113469	100	0.712302	0	0.507375	198	0.0280873	0.0189265	0.000788899
EBI3_IL27	WIF1	35363	100	0.343894	1.63435e-195	0.118263	100	0.216186	1.44278e-75	0.0467364	194	-0.00538986	1.34958	2.90506e-05
ECE1	FUT3_FUT5	34135	100	0.239504	1.138e-89	0.0573623	100	0.494907	0	0.244933	195	0.0108848	0.368532	0.000118479
ECE1	FUT8	33651	100	0.241398	7.72111e-90	0.0582732	100	0.579704	0	0.336057	200	0.00521031	0.669118	2.71473e-05
ECE1	LAMP1	28155	100	0.232292	7.19581e-70	0.0539596	100	0.116765	1.49306e-18	0.0136341	191	-0.02599	1.94885	0.00067548
ECE1	LGALS3	33704	100	0.22758	6.55191e-80	0.0517928	100	0.469163	0	0.220114	198	0.0099293	0.41505	9.85909e-05
ECE1	LGALS8	34135	100	0.244457	1.87973e-93	0.0597592	100	0.330888	4.09761e-174	0.109487	172	0.0171994	0.15533	0.000295819
ECE1	LGALS9	33657	100	0.224269	1.70032e-77	0.0502968	100	0.341938	5.86745e-184	0.116921	198	-0.00418331	1.26851	1.75001e-05
ECE1	MTDH	28115	100	0.237604	5.24284e-73	0.0564555	100	0.127395	8.8147e-22	0.0162296	190	-0.0325386	1.98532	0.00105876
ECE1	MYOC	33836	100	0.250158	4.53947e-97	0.0625788	100	0.292289	2.1494e-133	0.0854327	189	-0.00481387	1.30784	2.31734e-05
ECE1	PDGFRA	33634	100	0.245214	1.12683e-92	0.0601297	100	0.237938	3.27914e-87	0.0566144	188	-0.0020466	1.13327	4.18855e-06
ECE1	PRG2	28962	100	0.24875	2.0711e-82	0.0618767	100	0.169349	1.60047e-38	0.0286792	193	-0.0141279	1.71764	0.000199598
ECE1	PTPRK	28840	100	0.247556	2.77206e-81	0.061284	100	0.095103	4.56465e-13	0.00904459	192	-0.002624	1.15793	6.88538e-06
ECE1	STX7	28115	100	0.225485	9.56512e-66	0.0508433	100	0.480141	0	0.230535	197	-0.000504484	1.03017	2.54504e-07
ECE1	SUSD4	28829	100	0.241275	3.81972e-77	0.0582134	100	0.309912	1.46688e-128	0.0960452	193	0.00893191	0.497743	7.9779e-05
ECE1	TMEM106A	28829	100	0.251528	6.78448e-84	0.0632665	100	0.180876	1.36672e-43	0.0327162	195	-0.0174619	1.81504	0.000304917
ECE1	TMPRSS11B	28079	100	0.246697	1.2662e-78	0.0608594	100	0.112761	2.35604e-17	0.0127151	195	0.0229518	0.0854875	0.000526785
ECHS1	ENO2	29131	100	0.166333	2.0593e-37	0.0276665	100	0.141226	2.44068e-27	0.0199447	186	0.00378711	0.77258	1.43422e-05
ECHS1	FH	28445	100	0.190556	1.16529e-47	0.0363115	100	0.152502	6.00431e-31	0.0232569	194	0.0074083	0.576394	5.4883e-05
ECHS1	GOT1	29441	100	0.188287	4.02968e-48	0.035452	100	0.139087	7.98514e-27	0.0193451	193	-0.0158198	1.77515	0.000250265
ECHS1	GRPEL1	28818	100	0.191132	1.52253e-48	0.0365313	100	0.15018	2.0144e-30	0.022554	186	0.0085666	0.515563	7.33867e-05
ECHS1	GRSF1	28184	100	0.193281	1.44325e-48	0.0373575	100	0.10515	2.4895e-15	0.0110565	185	-0.0256316	1.94566	0.00065698
ECHS1	ITPA	28492	100	0.179642	1.56244e-42	0.0322713	100	0.544716	0	0.296715	198	0.0423885	0.0013722	0.00179678
ECHS1	IVD	28226	100	0.183472	6.33902e-44	0.033662	100	0.129929	1.11017e-22	0.0168816	191	0.0191136	0.151036	0.00036533
ECHS1	LAP3	28372	100	0.18389	2.44825e-44	0.0338154	100	0.134875	1.90237e-24	0.0181913	189	0.0215347	0.104814	0.000463742
ECHS1	LONP1	29701	100	0.188554	1.15024e-48	0.0355525	100	0.146305	8.84167e-30	0.0214052	168	-0.00166258	1.10194	2.76418e-06
ECHS1	MCFD2	28765	100	0.195482	1.18119e-50	0.0382131	100	0.135264	6.70645e-25	0.0182964	177	0.00842696	0.522794	7.10136e-05
ECHS1	MRPL58	29341	100	0.203865	4.31953e-56	0.0415609	100	0.138531	1.54802e-26	0.0191909	187	-0.0310879	1.98276	0.000966457
ECHS1	PPIB	28793	100	0.185563	8.99714e-46	0.0344337	100	0.12962	5.32651e-23	0.0168014	181	0.0175558	0.182869	0.000308205
ECHS1	PPM1B	28528	100	0.208344	5.5797e-57	0.0434073	100	0.144207	6.86596e-28	0.0207956	194	-0.0255549	1.9464	0.000653055
ECHS1	PRKAB1	28372	100	0.183023	6.25032e-44	0.0334976	100	0.158599	2.78383e-33	0.0251538	188	-0.00745692	1.4256	5.56056e-05
ECHS1	SLMAP	29255	100	0.194755	4.12581e-51	0.0379296	100	0.145888	3.36703e-29	0.0212834	182	0.00537716	0.680909	2.89138e-05
ECHS1	SSBP1	28528	100	0.178269	5.9637e-42	0.03178	100	0.108826	1.68731e-16	0.011843	193	0.015599	0.238784	0.00024333
ECHS1	STXBP1	29341	100	0.191137	2.1244e-49	0.0365335	100	0.137349	4.13928e-26	0.0188648	185	0.00495838	0.704133	2.45855e-05
ECHS1	TF	29382	100	0.159883	6.04387e-35	0.0255625	100	0.323847	1.53548e-143	0.104877	197	0.00623107	0.632973	3.88262e-05
ECHS1	TGM2	28781	100	0.188432	3.74801e-47	0.0355065	100	0.169621	2.06087e-38	0.0287712	191	-0.000265988	1.0161	7.07497e-08
ECHS1	TPD52L2	28824	100	0.195762	6.84558e-51	0.0383229	100	0.137893	7.21307e-26	0.0190146	178	0.00590926	0.653761	3.49194e-05
ECHS1	TRIM25	29255	100	0.185546	1.7845e-46	0.0344273	100	0.121914	8.09773e-21	0.0148631	182	0.00943751	0.470446	8.90666e-05
ECHS1	YWHAQ	28824	100	0.203209	8.87319e-55	0.0412937	100	0.143048	9.86686e-28	0.0204626	177	-0.0126649	1.66363	0.000160401
ECI2	IVD	28040	100	0.230735	1.16289e-68	0.0532385	100	0.110791	8.75813e-17	0.0122746	198	0.0112357	0.400212	0.000126241
ECI2	NDUFA5	28548	100	0.200952	4.33378e-53	0.0403818	100	0.152185	6.2968e-31	0.0231602	192	0.00933344	0.480763	8.7113e-05
ECI2	NIT1	28492	100	0.209368	1.81679e-57	0.0438349	100	0.202824	5.71654e-54	0.0411376	192	0.0147308	0.266236	0.000216996
ECI2	SMARCA2	28040	100	0.221618	2.36445e-63	0.0491146	100	0.0930873	2.85657e-12	0.00866525	197	0.00756607	0.571068	5.72454e-05
ECI2	SNX9	28576	100	0.212311	2.98979e-59	0.0450761	100	0.120835	4.89045e-20	0.014601	190	0.0286206	0.0304936	0.000819139
ECI2	THRAP3	29451	100	0.212815	2.68398e-61	0.0452902	100	0.123727	1.56993e-21	0.0153083	195	0.011515	0.376927	0.000132594
ECM1	FASLG	29120	100	0.499794	0	0.249794	100	0.291771	1.17605e-114	0.0851302	200	0.000799683	0.951347	6.39494e-07
ECM1	FN1	29676	100	0.487258	0	0.237421	100	0.323853	5.73949e-145	0.104881	200	0.00577336	0.656548	3.33317e-05
ECM1	GLYR1	29147	100	0.481455	0	0.231799	100	0.125093	9.13684e-22	0.0156483	200	0.0131286	0.316262	0.00017236
ECM1	GNE	28151	100	0.479067	0	0.229505	100	0.101557	2.20247e-14	0.0103138	200	0.00334715	0.801743	1.12034e-05
ECM1	GRN	28714	100	0.493333	0	0.243377	100	0.444911	2.74099e-277	0.197946	200	-0.00349222	1.20866	1.21956e-05
ECM1	HSPG2	28536	100	0.504344	0	0.254363	100	0.158965	1.29524e-33	0.0252699	200	0.0138768	0.294575	0.000192565
ECM1	TGM2	28788	100	0.480425	0	0.230808	100	0.152063	3.98981e-31	0.023123	200	0.00101197	0.938809	1.02409e-06
ECSCR	GALNT10	28599	100	0.136252	4.18421e-25	0.0185647	100	0.362636	2.68881e-177	0.131505	198	-0.0178957	1.824	0.000320257
ECSCR	PCNA	28464	100	0.117879	4.55434e-19	0.0138955	100	0.135918	7.05108e-25	0.0184736	192	0.012394	0.349841	0.00015361
EDAR	EPHB4	34759	100	0.418431	8.39321e-293	0.175084	100	0.226863	7.81167e-82	0.051467	200	0.000208952	0.986103	4.36609e-08
EDAR	FADD	34465	100	0.399293	3.1059e-262	0.159435	100	0.129766	2.84294e-27	0.0168393	190	0.0167868	0.163451	0.000281798
EDAR	FGFR2	34487	100	0.412471	1.41432e-281	0.170132	100	0.115136	8.64063e-22	0.0132562	195	0.0146806	0.222829	0.000215519
EDAR	FGFR4	28881	100	0.394135	5.65369e-214	0.155342	100	0.702201	0	0.493087	199	-0.0025854	1.15574	6.68427e-06
EDAR	HGS	33640	100	0.404238	6.21979e-263	0.163409	100	0.131147	3.37094e-27	0.0171995	190	0.0344333	0.00473269	0.00118565
EDAR	IFNGR1	34636	100	0.417441	2.73428e-290	0.174257	100	0.203978	5.8269e-66	0.0416071	198	-0.00467967	1.30303	2.18993e-05
EDAR	STX3	29521	100	0.431402	2.91128e-266	0.186108	100	0.162048	5.01058e-36	0.0262596	195	0.00991179	0.446386	9.82435e-05
EDAR	TNFRSF10B	34282	100	0.406389	5.29281e-271	0.165152	100	0.313038	9.83486e-156	0.0979926	197	0.0230075	0.0567864	0.000529347
EDAR	TRAF2	35081	100	0.418105	5.11046e-295	0.174812	100	0.10876	6.51929e-20	0.0118286	195	0.0239417	0.0449287	0.000573203
EDAR	UPK3BL1	29008	100	0.40566	1.01199e-228	0.16456	100	0.120643	2.9603e-20	0.0145547	196	0.0322187	0.0141269	0.00103804
EDDM3B	ICAM3	29774	100	0.209053	8.64484e-60	0.0437031	100	0.308057	4.52669e-131	0.0948989	194	0.00584271	0.652173	3.41373e-05
EDDM3B	PVR	29741	100	0.174469	7.214e-42	0.0304394	100	0.603283	0	0.363951	198	0.00310519	0.81077	9.6422e-06
EDDM3B	TEX101	29302	100	0.215207	2.30118e-62	0.0463141	100	0.257131	3.92823e-89	0.0661165	191	0.00408025	0.754827	1.66485e-05
EDEM2	GGH	28062	100	0.123065	2.19583e-20	0.0151451	100	0.3911	1.60723e-204	0.152959	198	-0.0102187	1.55595	0.000104422
EDEM2	GPIHBP1	29039	100	0.112692	7.11009e-18	0.0126994	100	0.250364	1.05158e-83	0.0626823	192	-0.00987038	1.54796	9.74245e-05
EDEM2	HEPACAM2	29113	100	0.113975	2.70649e-18	0.0129904	100	0.448202	9.14418e-286	0.200885	200	0.000614543	0.962608	3.77663e-07
EDEM2	KLK15	28966	100	0.152074	2.58376e-31	0.0231265	100	0.742608	0	0.551466	196	-0.00139636	1.08462	1.94983e-06
EDEM2	NAAA	28310	100	0.116345	1.60026e-18	0.0135361	100	0.561736	0	0.315547	200	0.0139563	0.293729	0.000194778
EDEM2	P4HB	28592	100	0.142016	3.78433e-27	0.0201686	100	0.150733	2.06839e-30	0.0227205	188	-0.0150151	1.74372	0.000225454
EDEM2	PBXIP1	29039	100	0.107877	1.68011e-16	0.0116375	100	0.0905434	4.76332e-12	0.00819811	185	0.0172922	0.187656	0.00029902
EDEM2	PRG2	29241	100	0.1109	1.81239e-17	0.0122989	100	0.172788	2.0007e-40	0.0298557	193	-0.00467239	1.27908	2.18312e-05
EDEM2	SEL1L	28492	100	0.124249	4.80299e-21	0.0154379	100	0.26379	2.46939e-91	0.0695854	192	-0.0145929	1.72926	0.000212954
EDEM2	SHH	28587	100	0.126427	8.33563e-22	0.0159838	100	0.144955	3.20009e-28	0.0210119	192	0.00210704	0.873448	4.4396e-06
EDEM2	THBS2	28663	100	0.134918	1.07434e-24	0.0182028	100	0.359391	2.44009e-174	0.129162	191	-0.0094846	1.5272	8.99576e-05
EDF1	FOS	29032	100	0.1294	4.18638e-23	0.0167444	100	0.114763	1.75905e-18	0.0131706	192	0.00393956	0.764086	1.55201e-05
EDF1	JUN	29058	100	0.106579	3.763e-16	0.011359	100	0.112273	9.17059e-18	0.0126053	184	0.00308515	0.814107	9.51813e-06
EDF1	MAPT	28930	100	0.100582	1.73833e-14	0.0101167	100	0.130105	2.8845e-23	0.0169272	186	-0.00303478	1.18252	9.20987e-06
EDIL3	ITGAV	34108	100	0.163741	3.36494e-42	0.026811	100	0.158405	1.42616e-39	0.0250921	192	0.00844527	0.485569	7.13225e-05
EDIL3	ITGB5	33886	100	0.16612	3.93393e-43	0.0275959	100	0.174973	9.92389e-48	0.0306157	193	-0.016136	1.81589	0.000260372
EDIL3	MATN3	33571	100	0.135548	6.68701e-29	0.0183731	100	0.470151	0	0.221042	200	0.0102391	0.401555	0.000104839
EDIL3	TF	29068	100	0.161296	3.51679e-35	0.0260165	100	0.306712	7.37534e-127	0.0940722	197	-0.0335088	1.98938	0.00112284
EDN1	EDNRB	28528	100	0.214718	1.72993e-60	0.0461037	100	0.115737	1.79719e-18	0.013395	193	0.0128435	0.33209	0.000164955
EDN1	KEL	28226	100	0.216795	4.99923e-61	0.0470002	100	0.457447	4.69551e-290	0.209257	198	0.0225088	0.090837	0.000506647
EDN1	NPPC	28843	100	0.21101	4.65032e-59	0.0445253	100	0.0906649	5.25642e-12	0.00822012	190	-0.0192152	1.85548	0.000369225
EDNRB	NRP1	28846	100	0.125674	9.57781e-22	0.0157939	100	0.299617	5.70153e-120	0.0897703	196	-0.00482972	1.2862	2.33262e-05
EDNRB	PCNA	28483	100	0.122461	1.77177e-20	0.0149967	100	0.117024	7.96436e-19	0.0136946	194	0.0205817	0.120384	0.000423608
EDNRB	PDXDC1	28483	100	0.126075	1.28267e-21	0.0158949	100	0.124371	4.46494e-21	0.0154682	189	-0.0163924	1.7839	0.00026871
EEF1D	EP300	29235	100	0.119527	4.70199e-20	0.0142867	100	0.136122	1.38827e-25	0.0185291	184	-0.00895326	1.50633	8.01609e-05
EEF1D	FN1	30151	100	0.128802	1.00009e-23	0.0165899	100	0.320593	3.48776e-144	0.10278	194	0.00113042	0.930065	1.27785e-06
EEF1D	FOS	28993	100	0.136784	1.28689e-25	0.0187098	100	0.128137	1.18007e-22	0.0164191	188	0.0145011	0.269592	0.000210283
EEF1D	GPC1	29896	100	0.133086	4.91622e-25	0.0177118	100	0.328908	7.91769e-151	0.108181	197	0.0123059	0.341411	0.000151436
EEF1D	HEXIM1	29570	100	0.144732	4.7313e-29	0.0209472	100	0.0964215	1.07934e-13	0.00929711	167	-1.85134e-05	1.00114	3.42746e-10
EEF1D	HNRNPK	28915	100	0.126529	4.51271e-22	0.0160095	100	0.114114	3.19011e-18	0.013022	166	-0.00806906	1.46045	6.51097e-05
EEF1D	HSP90B1	28788	100	0.125044	1.68225e-21	0.0156359	100	0.112805	9.11223e-18	0.012725	194	-0.00255253	1.15354	6.5154e-06
EEF1D	HSPB1	29090	100	0.126984	2.40347e-22	0.0161249	100	0.347539	8.10522e-165	0.120783	196	0.00945394	0.470929	8.93769e-05
EEF1D	IGSF8	29573	100	0.131804	2.47739e-24	0.0173723	100	0.124248	8.79645e-22	0.0154375	184	0.00423134	0.744929	1.79042e-05
EEF1D	JUN	29096	100	0.126224	4.23317e-22	0.0159326	100	0.120354	3.18834e-20	0.0144851	191	0.0129329	0.323944	0.000167261
EEF1D	KRT17	29227	100	0.133035	1.71391e-24	0.0176984	100	0.135696	2.0026e-25	0.0184134	192	-0.00463826	1.27706	2.15134e-05
EEF1D	MAPK13	29044	100	0.135082	4.65397e-25	0.0182471	100	0.127276	2.09118e-22	0.0161992	187	0.0132257	0.31357	0.000174919
EEF1D	MAX	28952	100	0.138013	5.08245e-26	0.0190476	100	0.098508	5.80812e-14	0.00970383	166	0.015106	0.250448	0.00022819
EEF1D	MYH9	30224	100	0.137577	6.2849e-27	0.0189274	100	0.117675	4.37244e-20	0.0138475	172	0.00672981	0.600908	4.52904e-05
EEF1D	NFKB1	29227	100	0.140148	5.00409e-27	0.0196416	100	0.129801	2.19835e-23	0.0168482	159	0.00069472	0.957651	4.82636e-07
EEF1D	NFX1	29227	100	0.123534	2.57196e-21	0.0152607	100	0.115515	8.0562e-19	0.0133438	168	0.0199218	0.127785	0.000396877
EEF1D	PCNA	29044	100	0.126106	5.05926e-22	0.0159028	100	0.125343	8.96194e-22	0.0157109	195	-0.00104195	1.06328	1.08566e-06
EEF1D	PRAME	29044	100	0.143665	3.67607e-28	0.0206396	100	0.122276	8.61863e-21	0.0149514	188	0.0116722	0.373797	0.000136241
EEF1D	PRKAB1	29096	100	0.135928	2.11724e-25	0.0184763	100	0.162486	1.02024e-35	0.0264017	176	0.0232428	0.0762489	0.00054023
EEF1D	RNF4	29630	100	0.115784	3.84569e-19	0.0134059	100	0.116323	2.62864e-19	0.0135311	190	0.016964	0.191649	0.000287777
EEF1D	SOD1	28941	100	0.144041	3.28754e-28	0.0207477	100	0.120087	4.85036e-20	0.0144209	186	-0.00659326	1.38398	4.34711e-05
EEF1D	TERF1	29235	100	0.150377	6.42073e-31	0.0226131	100	0.112299	7.15162e-18	0.0126111	190	0.0299368	0.0220699	0.000896213
EEF1D	TGFBR2	29765	100	0.134536	1.89719e-25	0.0181	100	0.159708	2.63146e-35	0.0255066	191	0.00188865	0.884167	3.56699e-06
EEF1D	TPR	29227	100	0.155318	6.93945e-33	0.0241236	100	0.137916	3.23128e-26	0.0190208	188	0.00380997	0.770883	1.45158e-05
EEF1D	TRIM21	29570	100	0.124553	6.9861e-22	0.0155135	100	0.10846	6.07546e-17	0.0117635	176	0.0188451	0.147322	0.000355137
EEF1D	TRIM25	30007	100	0.123173	1.00626e-21	0.0151717	100	0.122473	1.70933e-21	0.0149995	150	0.011966	0.354029	0.000143186
EEF1D	TUBB3	29175	100	0.133142	1.72253e-24	0.0177268	100	0.129806	2.38457e-23	0.0168497	191	0.00570992	0.662782	3.26032e-05
EEF1D	VCAM1	29614	100	0.144891	3.77337e-29	0.0209935	100	0.16157	6.32198e-36	0.0261048	184	0.00976657	0.452387	9.53859e-05
EEF1D	VIM	29024	100	0.137138	9.09766e-26	0.0188069	100	0.106264	4.78312e-16	0.0112921	197	0.00299413	0.819603	8.96482e-06
EEF1D	WASL	29235	100	0.127236	1.56254e-22	0.016189	100	0.145879	3.54504e-29	0.0212807	193	0.00457588	0.72647	2.09387e-05
EFEMP1	ENG	35074	100	0.153984	1.78127e-38	0.0237111	100	0.423417	3.28622e-303	0.179282	192	-0.0322394	1.99307	0.00103938
EFEMP1	ENO1	34455	100	0.163829	1.16609e-42	0.0268401	100	0.12973	2.98875e-27	0.01683	194	-0.0107312	1.6269	0.000115158
EFEMP1	FBLN2	29634	100	0.169036	3.11698e-39	0.0285733	100	0.248455	4.51027e-84	0.0617301	184	-0.0105768	1.58439	0.000111868
EFEMP1	LTBP3	33667	100	0.185791	2.36165e-53	0.0345183	100	0.421721	1.35646e-288	0.177849	198	0.0081791	0.502207	6.68977e-05
EFEMP1	OCLN	29569	100	0.16589	9.45853e-38	0.0275194	100	0.154363	7.40961e-33	0.0238279	191	0.0100625	0.439155	0.000101253
EFEMP1	PDIA4	29634	100	0.181144	6.87597e-45	0.0328131	100	0.126205	1.80365e-22	0.0159277	192	-0.00590722	1.35064	3.48952e-05
EFEMP1	PPIB	34744	100	0.158738	1.92703e-40	0.0251979	100	0.126575	3.2699e-26	0.0160211	190	-0.00388837	1.25411	1.51195e-05
EFEMP1	TGFB1	34803	100	0.164973	1.17501e-43	0.0272161	100	0.217743	1.78676e-75	0.0474122	191	-0.00731378	1.45818	5.34914e-05
EFEMP1	TIMP3	34789	100	0.168646	1.49594e-45	0.0284415	100	0.477826	0	0.228318	197	-0.00248311	1.16405	6.16584e-06
EFEMP1	TNIP1	29553	100	0.180209	2.53622e-44	0.0324752	100	0.144457	6.28357e-29	0.0208679	189	-0.00233418	1.14238	5.44839e-06
EFEMP1	TRIM25	29488	100	0.17492	9.84571e-42	0.0305969	100	0.126787	1.46086e-22	0.0160751	191	-0.00101117	1.06188	1.02246e-06
EFHD1	ESR1	29193	100	0.229215	1.83163e-70	0.0525393	100	0.144171	1.73195e-28	0.0207851	194	0.00826176	0.527955	6.82567e-05
EFHD1	NRP1	29670	100	0.225086	4.89323e-69	0.0506637	100	0.30908	1.54554e-131	0.0955304	195	-0.00901424	1.51248	8.12564e-05
EFHD1	TFRC	29611	100	0.238268	3.18456e-77	0.0567719	100	0.376178	1.97752e-198	0.14151	197	-0.0233767	1.92795	0.000546471
EFNA1	EPHA1	34645	100	0.227405	5.68726e-82	0.0517129	100	0.262724	9.53928e-110	0.0690241	189	0.027187	0.0236312	0.000739133
EFNA1	EPHA2	33194	100	0.236744	3.15989e-85	0.0560478	100	0.131964	3.56225e-27	0.0174145	192	0.016009	0.192182	0.000256287
EFNA4	EPHA2	33098	100	0.139938	2.66447e-30	0.0195827	100	0.137314	3.16031e-29	0.0188551	177	0.0247367	0.0441739	0.000611904
EFNA4	VPS53	34188	100	0.130472	2.41351e-27	0.0170228	100	0.101208	4.92481e-17	0.010243	190	-0.0235969	1.94895	0.000556815
EFNB2	EPHA1	28919	100	0.145068	1.43177e-28	0.0210448	100	0.26008	4.83271e-90	0.0676415	192	0.0143085	0.276629	0.000204733
EFNB2	EPHA4	28769	100	0.150331	1.97458e-30	0.0225995	100	0.384443	5.17303e-202	0.147797	194	0.0103312	0.433361	0.000106733
EFNB2	EPHB4	29121	100	0.130857	1.15593e-23	0.0171234	100	0.228918	4.06541e-70	0.0524036	195	-0.00144819	1.08798	2.09724e-06
EFNB2	EPHB6	28631	100	0.149301	6.69555e-30	0.0222909	100	0.223403	1.0888e-65	0.0499087	194	0.00688826	0.602277	4.74481e-05
EFNB2	FAM171A2	29453	100	0.148557	2.03722e-30	0.0220691	100	0.11077	1.51924e-17	0.0122701	191	0.0127697	0.327157	0.000163064
EFNB2	HRAS	29034	100	0.162397	1.32614e-35	0.0263726	100	0.113742	3.5253e-18	0.0129372	190	0.00237202	0.856601	5.62646e-06
EFNB2	LYN	28796	100	0.130113	3.61752e-23	0.0169293	100	0.105653	9.09009e-16	0.0111625	188	-0.00838381	1.47529	7.02882e-05
EFNB2	PARD3	29082	100	0.15826	6.2242e-34	0.0250462	100	0.119912	4.47381e-20	0.014379	191	-2.70756e-05	1.00165	7.33086e-10
EFNB2	PECAM1	28865	100	0.149393	3.62029e-30	0.0223182	100	0.374827	5.25159e-192	0.140495	197	-0.00837536	1.47538	7.01466e-05
EFNB2	SRC	28924	100	0.150967	7.81075e-31	0.0227909	100	0.115432	1.29159e-18	0.0133246	189	0.0112259	0.393328	0.00012602
EFNB2	STX6	28202	100	0.153269	5.42992e-31	0.0234913	100	0.0916866	5.24944e-12	0.00840643	190	0.00673115	0.613276	4.53084e-05
EFNB2	STX7	28478	100	0.143633	1.23821e-27	0.0206306	100	0.457401	1.53575e-292	0.209215	197	-0.0333994	1.98829	0.00111552
EFNB2	USO1	28796	100	0.174749	1.01652e-40	0.0305371	100	0.11396	4.151e-18	0.0129868	189	-0.00553732	1.32561	3.06619e-05
EGF	EGFR	34755	100	0.130574	8.17843e-28	0.0170496	100	0.178147	1.15643e-50	0.0317364	195	0.00117589	0.921917	1.38272e-06
EGF	ERBB2	34590	100	0.123072	9.26384e-25	0.0151466	100	0.229236	3.57656e-83	0.0525492	196	-0.000569046	1.03774	3.23813e-07
EGF	FGR	33577	100	0.127082	1.40102e-25	0.0161499	100	0.134391	1.94302e-28	0.0180609	187	0.0227346	0.0624782	0.000516864
EGF	FLT1	34175	100	0.111496	2.3527e-20	0.0124314	100	0.275265	4.26992e-119	0.0757708	193	0.0259586	0.0318674	0.000673848
EGF	FN1	29559	100	0.128175	4.45365e-23	0.0164289	100	0.292351	8.13369e-117	0.085469	197	-0.002764	1.16825	7.63967e-06
EGF	IGF1R	34231	100	0.123895	7.90498e-25	0.01535	100	0.257559	3.66032e-104	0.0663368	192	-0.0186415	1.87699	0.000347506
EGF	INSR	28644	100	0.143834	7.38824e-28	0.0206881	100	0.126995	4.99286e-22	0.0161277	190	-0.0353886	1.99261	0.00125235
EGF	ITGA2	28836	100	0.13284	4.03797e-24	0.0176464	100	0.490743	0	0.240829	199	0.0503608	0.000130222	0.00253621
EGF	LMNB1	29333	100	0.119952	3.01489e-20	0.0143884	100	0.157143	9.54368e-34	0.024694	190	-0.023763	1.93122	0.000564678
EGF	MAP2K1	29386	100	0.123144	2.68027e-21	0.0151645	100	0.123051	2.87208e-21	0.0151416	176	0.0240169	0.0656149	0.00057681
EGF	MET	34415	100	0.133082	1.42953e-28	0.0177107	100	0.25736	1.4969e-104	0.0662343	196	0.00718535	0.551159	5.16292e-05
EGF	MMP1	33343	100	0.150202	6.02528e-35	0.0225606	100	0.476129	0	0.226699	192	0.0269698	0.0276455	0.000727368
EGF	MMP9	34474	100	0.150876	2.18843e-36	0.0227637	100	0.196286	7.72524e-61	0.038528	189	0.0104504	0.385633	0.000109211
EGF	NCK2	35080	100	0.122458	7.4825e-25	0.014996	100	0.112681	2.88483e-21	0.012697	160	-0.000883265	1.05897	7.80158e-07
EGF	PCOLCE	12998	100	0.089177	5.28445e-06	0.00795254	100	0.227216	8.75987e-32	0.0516273	194	0.00230478	0.90651	5.31202e-06
EGF	PLAT	34654	100	0.115947	3.55646e-22	0.0134437	100	0.120826	5.8979e-24	0.014599	194	0.00154353	0.897776	2.3825e-06
EGF	PLAU	34530	100	0.124111	4.09587e-25	0.0154034	100	0.224749	8.37791e-80	0.050512	193	0.0175807	0.144057	0.000309081
EGF	PLG	28829	100	0.147785	1.63804e-29	0.0218404	100	0.39402	1.95118e-213	0.155252	194	-0.00336967	1.20189	1.13547e-05
EGF	S100A4	34590	100	0.126832	3.31262e-26	0.0160864	100	0.173207	9.9328e-48	0.0300007	175	0.0464197	0.000112316	0.00215479
EGF	SHC1	28421	100	0.110647	5.9713e-17	0.0122427	100	0.131858	1.8182e-23	0.0173865	191	0.0165904	0.21108	0.000275242
EGF	SRC	34530	100	0.125042	1.80279e-25	0.0156354	100	0.120352	1.05627e-23	0.0144846	163	-0.00390364	1.25432	1.52384e-05
EGF	YES1	34231	100	0.104059	6.03923e-18	0.0108284	100	0.128275	1.64106e-26	0.0164544	168	-0.0170664	1.84203	0.00029126
EGFL7	GRN	33543	100	0.226528	8.36644e-79	0.051315	100	0.457506	0	0.209311	198	-0.0126205	1.69863	0.000159277
EGFL7	NOTCH1	33990	100	0.247791	1.19893e-95	0.0614005	100	0.186781	2.03629e-54	0.0348873	194	-0.0322051	1.99208	0.00103717
EGFL7	NOTCH3	33990	100	0.237219	1.37369e-87	0.0562728	100	0.131621	1.18373e-27	0.017324	195	-0.0159671	1.81194	0.00025495
EGFL7	RAB6B	33220	100	0.234244	1.68564e-83	0.0548704	100	0.128672	6.28641e-26	0.0165564	191	0.00392062	0.749337	1.53713e-05
EGFL7	SLURP1	28745	100	0.244826	3.12514e-79	0.0599399	100	0.310678	7.24125e-129	0.0965209	197	0.00500659	0.704294	2.5066e-05
EGFL7	SPINT2	33799	100	0.244988	6.02195e-93	0.060019	100	0.14448	7.44014e-33	0.0208746	188	0.0245453	0.0436037	0.000602474
EGFL7	TRIM25	28832	100	0.247071	6.17918e-81	0.0610442	100	0.124452	2.42349e-21	0.0154883	196	-0.00233211	1.14053	5.43872e-06
EGFR	EPGN	29774	100	0.192504	8.36586e-51	0.0370578	100	0.114975	5.6141e-19	0.0132194	188	-0.00901113	1.51306	8.12004e-05
EGFR	ERBB2	34909	100	0.159935	3.19739e-41	0.0255792	100	0.247868	3.1157e-98	0.0614385	188	-0.00228507	1.15139	5.22155e-06
EGFR	ERBB3	34713	100	0.191867	1.48872e-58	0.0368128	100	0.219152	2.92064e-76	0.0480278	180	0.0210965	0.078814	0.000445061
EGFR	ERBB4	34909	100	0.171207	4.55986e-47	0.029312	100	0.22346	1.00196e-79	0.0499344	188	-0.000462178	1.0308	2.13609e-07
EGFR	EREG	34521	100	0.171344	1.22023e-46	0.0293586	100	0.152395	3.79311e-37	0.0232242	194	-0.0151928	1.79313	0.000230822
EGFR	EZR	35155	100	0.175726	7.18517e-50	0.0308795	100	0.117668	4.1939e-23	0.0138458	191	-0.00462174	1.30159	2.13605e-05
EGFR	FABP5	35033	100	0.173053	3.13611e-48	0.0299473	100	0.137436	6.84905e-31	0.0188886	190	0.00377496	0.752067	1.42503e-05
EGFR	FARSA	29121	100	0.162858	6.62729e-36	0.0265227	100	0.142198	1.0909e-27	0.0202203	191	-0.022367	1.91214	0.000500283
EGFR	FAS	35479	100	0.182532	3.32592e-54	0.0333179	100	0.267402	1.90779e-116	0.071504	190	-0.00339892	1.22531	1.15527e-05
EGFR	FEN1	33990	100	0.172321	1.82908e-46	0.0296946	100	0.0925543	2.07151e-14	0.00856629	186	-0.000619011	1.0407	3.83174e-07
EGFR	FES	33990	100	0.173461	4.57104e-47	0.0300887	100	0.0906507	6.98288e-14	0.00821754	187	-0.0178644	1.85919	0.000319136
EGFR	FGR	34009	100	0.166469	1.86784e-43	0.0277118	100	0.127721	3.92046e-26	0.0163126	190	-0.00651013	1.40858	4.23818e-05
EGFR	FN1	29965	100	0.180016	7.93864e-45	0.0324059	100	0.291863	5.27736e-118	0.085184	191	0.00308672	0.811177	9.52785e-06
EGFR	FOXO3	33990	100	0.176734	8.07488e-49	0.0312348	100	0.115783	1.00095e-21	0.0134058	188	-0.0134314	1.73182	0.000180402
EGFR	FUS	33938	100	0.186247	5.00927e-54	0.0346878	100	0.102476	2.60509e-17	0.0105013	191	0.00688759	0.570494	4.74388e-05
EGFR	GCLM	28910	100	0.183901	3.73606e-45	0.0338197	100	0.114716	2.1345e-18	0.0131597	192	0.0102877	0.434141	0.000105838
EGFR	GNAS	29866	100	0.169607	8.64215e-40	0.0287666	100	0.116181	2.10398e-19	0.013498	188	-0.00126423	1.07782	1.59827e-06
EGFR	GOT1	29926	100	0.153831	5.12632e-33	0.023664	100	0.128224	2.30694e-23	0.0164415	183	0.0193192	0.135067	0.000373233
EGFR	GPNMB	34089	100	0.168458	1.42506e-44	0.0283779	100	0.342215	1.33307e-186	0.117111	187	0.00326697	0.787399	1.06731e-05
EGFR	GRIN2B	28935	100	0.16535	9.46677e-37	0.0273407	100	0.136209	2.2795e-25	0.0185528	190	-0.0196665	1.86532	0.000386773
EGFR	GSTP1	33795	100	0.18756	1.46467e-54	0.0351788	100	0.161859	6.65217e-41	0.0261985	191	-0.00554171	1.35127	3.07105e-05
EGFR	HK2	34352	100	0.185178	4.74833e-54	0.0342908	100	0.129012	6.88557e-27	0.016644	186	0.0230249	0.0563484	0.000530144
EGFR	HNRNPK	34242	100	0.175495	1.71072e-48	0.0307986	100	0.14075	1.221e-31	0.0198107	192	-0.00727212	1.45262	5.28838e-05
EGFR	HSD11B1	34759	100	0.182051	7.25364e-53	0.0331427	100	0.21425	5.53607e-73	0.0459029	190	0.0148832	0.214718	0.000221509
EGFR	HSP90B1	33846	100	0.170746	1.88498e-45	0.0291541	100	0.116826	5.26319e-22	0.0136483	192	0.0127468	0.294372	0.000162481
EGFR	HSPA2	29774	100	0.175823	1.51974e-42	0.0309138	100	0.131794	1.75329e-24	0.0173696	189	-0.0104121	1.57818	0.000108411
EGFR	IGF1R	34656	100	0.188626	1.56743e-56	0.0355796	100	0.285307	5.99e-130	0.0813998	189	-0.00336335	1.22049	1.13121e-05
EGFR	IGFBP2	35529	100	0.179631	1.35086e-52	0.0322671	100	0.110667	8.33156e-21	0.0122472	183	-0.00869696	1.53642	7.5637e-05
EGFR	INPPL1	34656	100	0.175041	8.22465e-49	0.0306393	100	0.111861	9.60338e-21	0.0125128	193	0.00129	0.91449	1.6641e-06
EGFR	ITGB1	34959	100	0.168252	1.47697e-45	0.0283087	100	0.115881	2.47534e-22	0.0134284	181	-0.00722906	1.45438	5.22594e-05
EGFR	KRT14	32924	100	0.196002	5.10988e-58	0.0384169	100	0.109468	5.21783e-19	0.0119833	190	0.00396605	0.74764	1.57296e-05
EGFR	KRT18	34656	100	0.180283	1.01977e-51	0.032502	100	0.141573	2.3155e-32	0.0200428	183	0.0130362	0.277856	0.000169943
EGFR	LAMP1	29094	100	0.190625	9.78873e-49	0.0363379	100	0.11964	5.35698e-20	0.0143137	183	0.0101048	0.440939	0.000102108
EGFR	LAT	35232	100	0.19119	5.43864e-59	0.0365537	100	0.115112	3.2263e-22	0.0132508	191	-0.00665955	1.42378	4.43497e-05
EGFR	LRIG1	35014	100	0.180315	3.01085e-52	0.0325135	100	0.57042	0	0.325379	199	-0.00387315	1.25409	1.50013e-05
EGFR	LRP1	34656	100	0.177825	2.41506e-50	0.0316216	100	0.433627	0	0.188032	200	0.0281542	0.0190806	0.000792659
EGFR	LYN	34656	100	0.178943	5.75647e-51	0.0320206	100	0.103005	8.20222e-18	0.0106099	193	0.00164405	0.891152	2.70292e-06
EGFR	MAP4K5	34521	100	0.163233	1.95727e-42	0.0266449	100	0.164947	2.63529e-43	0.0272074	192	-0.000837219	1.05545	7.00936e-07
EGFR	MAPK9	34759	100	0.193644	1.04979e-59	0.0374982	100	0.141265	2.57561e-32	0.0199559	190	-0.0162647	1.82486	0.00026454
EGFR	MAPT	34009	100	0.194331	7.25733e-59	0.0377644	100	0.129081	1.16047e-26	0.0166618	193	0.00508977	0.674727	2.59058e-05
EGFR	MARS1	29186	100	0.145548	5.27729e-29	0.0211843	100	0.122325	6.66651e-21	0.0149634	189	-0.0117308	1.62979	0.000137611
EGFR	MET	35238	100	0.167297	2.11383e-45	0.0279884	100	0.279062	3.18237e-126	0.0778755	185	0.00380495	0.749456	1.44776e-05
EGFR	MICB_MICA	34759	100	0.170014	3.08812e-46	0.0289047	100	0.876668	0	0.768547	195	0.00154206	0.897719	2.37796e-06
EGFR	MIF	34757	100	0.190208	1.24491e-57	0.0361792	100	0.137045	1.70297e-30	0.0187813	193	-0.00637698	1.40498	4.06658e-05
EGFR	MTDH	29034	100	0.1754	2.45991e-41	0.030765	100	0.120125	4.13484e-20	0.01443	186	-0.0153832	1.75879	0.000236643
EGFR	MYH9	29926	100	0.167146	9.43626e-39	0.0279377	100	0.129523	8.2501e-24	0.0167763	192	0.00226823	0.860734	5.14485e-06
EGFR	NCK2	34992	100	0.190146	5.68718e-58	0.0361557	100	0.110311	2.15105e-20	0.0121685	190	-0.00889234	1.54298	7.90737e-05
EGFR	NTRK2	35010	100	0.186252	1.10117e-55	0.0346897	100	0.123253	4.13228e-25	0.0151913	181	-0.0161954	1.8246	0.00026229
EGFR	NUMB	29034	100	0.167592	7.72141e-38	0.0280872	100	0.133456	1.7429e-24	0.0178106	187	0.00426726	0.745117	1.82095e-05
EGFR	OSMR	35178	100	0.167322	2.43484e-45	0.0279966	100	0.479079	0	0.229517	197	0.0121846	0.306858	0.000148464
EGFR	PAK4	34009	100	0.190017	2.58419e-56	0.0361063	100	0.105154	3.48729e-18	0.0110574	192	0.000370076	0.975657	1.36957e-07
EGFR	PARP1	34759	100	0.187417	5.638e-56	0.035125	100	0.16802	3.48255e-45	0.0282306	188	-0.0147533	1.78125	0.00021766
EGFR	PDGFRB	35581	100	0.175821	1.66386e-50	0.0309131	100	0.85598	0	0.732703	200	0.0553622	2.9695e-06	0.00306497
EGFR	PDXDC1	28802	100	0.190169	4.84832e-48	0.0361641	100	0.116869	5.67199e-19	0.0136582	189	0.006604	0.616297	4.36128e-05
EGFR	PLA2G2A	35080	100	0.169456	2.35681e-46	0.0287152	100	0.457077	0	0.208919	196	-0.00435919	1.28494	1.90025e-05
EGFR	POLR2A	29034	100	0.175656	1.87503e-41	0.0308552	100	0.143677	3.71391e-28	0.0206432	190	-0.00869336	1.49221	7.55746e-05
EGFR	PON2	34352	100	0.180276	2.83091e-51	0.0324995	100	0.662934	0	0.439482	200	9.15644e-05	0.993946	8.38404e-09
EGFR	PPM1B	29034	100	0.187051	7.24227e-47	0.0349881	100	0.100546	1.60216e-14	0.0101094	189	0.0230215	0.0794256	0.000529991
EGFR	PPM1F	29923	100	0.164729	1.1443e-37	0.0271357	100	0.117515	7.49517e-20	0.0138098	188	-0.0105938	1.58741	0.000112229
EGFR	PSCA	29778	100	0.18595	1.79817e-47	0.0345773	100	0.83007	0	0.689017	200	0.0402891	0.00187299	0.00162321
EGFR	PSMD1	29866	100	0.185106	3.45776e-47	0.0342644	100	0.144464	3.19777e-29	0.0208699	187	0.0099233	0.443211	9.8472e-05
EGFR	PTGDS	34725	100	0.182299	5.79594e-53	0.0332331	100	0.134192	2.84205e-29	0.0180075	191	0.0279228	0.0199638	0.000779683
EGFR	PTPN1	34576	100	0.178874	8.16791e-51	0.031996	100	0.130272	1.47787e-27	0.0169707	193	-0.00803895	1.49611	6.46247e-05
EGFR	PTPN6	34931	100	0.189235	2.49725e-57	0.0358098	100	0.120081	7.40032e-24	0.0144194	195	0.00139696	0.907066	1.95149e-06
EGFR	PTPRB	29923	100	0.168534	2.26139e-39	0.0284038	100	0.407342	5.29946e-238	0.165927	193	0.00400246	0.756901	1.60197e-05
EGFR	PTPRC	29926	100	0.157127	2.16957e-34	0.0246888	100	0.182442	5.89745e-46	0.0332849	189	-0.00834136	1.48119	6.95783e-05
EGFR	PTPRF	35581	100	0.158852	1.95518e-41	0.025234	100	0.165419	7.86148e-45	0.0273634	187	0.0128222	0.279481	0.000164408
EGFR	PTPRR	29847	100	0.17075	2.75648e-40	0.0291555	100	0.143827	5.86613e-29	0.0206861	191	0.0185458	0.151955	0.000343947
EGFR	PTPRS	35581	100	0.196094	1.28392e-62	0.0384527	100	0.269355	1.56261e-118	0.0725519	196	-0.00530579	1.34549	2.81514e-05
EGFR	RANBP1	29157	100	0.172309	4.26926e-40	0.0296906	100	0.116298	5.15249e-19	0.0135251	189	0.0220402	0.0924033	0.00048577
EGFR	REEP4	29866	100	0.182367	7.86795e-46	0.0332578	100	0.175007	2.73172e-42	0.0306276	188	-0.00342026	1.20844	1.16982e-05
EGFR	RET	34656	100	0.185147	1.69909e-54	0.0342795	100	0.309456	1.07162e-153	0.0957632	199	0.0180682	0.132561	0.000326461
EGFR	RFC4	29774	100	0.190631	7.75304e-50	0.0363403	100	0.137559	1.51864e-26	0.0189225	187	0.000869749	0.946504	7.56463e-07
EGFR	RHOC	34380	100	0.183171	5.99679e-53	0.0335515	100	0.115078	1.04283e-21	0.013243	192	0.00331972	0.783141	1.10206e-05
EGFR	RPA2	29034	100	0.186061	2.21082e-46	0.0346187	100	0.110137	3.8983e-17	0.0121301	188	-0.00519033	1.30746	2.69396e-05
EGFR	RPL14	29157	100	0.164481	1.21599e-36	0.027054	100	0.128916	4.92013e-23	0.0166192	185	0.0098452	0.452264	9.69279e-05
EGFR	RWDD1	35155	100	0.172455	4.53745e-48	0.0297408	100	0.125778	3.43181e-26	0.01582	192	-0.0180464	1.86974	0.000325673
EGFR	SCAMP3	34656	100	0.156263	3.88624e-39	0.0244181	100	0.130769	8.11535e-28	0.0171005	194	0.00664616	0.580115	4.41714e-05
EGFR	SELENOP	29965	100	0.200676	1.72009e-55	0.0402707	100	0.0931606	4.96724e-13	0.0086789	183	0.00335958	0.794843	1.12868e-05
EGFR	SH3GL3	29244	100	0.180048	8.46125e-44	0.0324171	100	0.10156	6.97325e-15	0.0103144	193	0.0115789	0.375991	0.000134072
EGFR	SHC1	28802	100	0.193615	9.13616e-50	0.0374868	100	0.118785	1.49398e-19	0.0141098	190	-0.000595437	1.03604	3.54545e-07
EGFR	SLA2	29866	100	0.177845	1.22902e-43	0.0316289	100	0.15461	2.82778e-33	0.0239042	193	-0.0141692	1.72644	0.000200766
EGFR	SLC12A2	28910	100	0.173713	2.09495e-40	0.0301761	100	0.128641	9.1887e-23	0.0165485	192	0.0149253	0.25649	0.000222764
EGFR	SMC3	28802	100	0.170466	8.2503e-39	0.0290585	100	0.137069	1.46649e-25	0.018788	186	0.000618855	0.962547	3.82981e-07
EGFR	SMTN	29786	100	0.172844	3.5811e-41	0.029875	100	0.124309	5.9875e-22	0.0154528	188	-0.0205728	1.88764	0.00042324
EGFR	SNAP25	28935	100	0.177998	2.10716e-42	0.0316831	100	0.350069	1.77701e-166	0.122548	188	-0.0066999	1.38965	4.48886e-05
EGFR	SNX9	35010	100	0.189507	1.28009e-57	0.0359128	100	0.116873	1.00388e-22	0.0136593	193	0.0190482	0.110986	0.000362835
EGFR	SOX2	29809	100	0.166195	3.52859e-38	0.0276208	100	0.11765	7.99775e-20	0.0138415	197	0.0196202	0.12986	0.000384953
EGFR	SSB	34009	100	0.170199	2.25648e-45	0.0289678	100	0.122742	3.02561e-24	0.0150656	190	0.017448	0.150221	0.000304433
EGFR	STAMBP	34521	100	0.189406	8.86927e-57	0.0358748	100	0.105796	1.21007e-18	0.0111928	193	-0.00723854	1.45239	5.23965e-05
EGFR	STIP1	34757	100	0.18384	6.83328e-54	0.0337971	100	0.111068	1.58473e-20	0.0123362	190	-0.00951161	1.57215	9.04706e-05
EGFR	STX6	33990	100	0.189284	7.30131e-56	0.0358284	100	0.10003	1.37759e-16	0.0100059	189	0.00214173	0.85986	4.58699e-06
EGFR	STX7	29034	100	0.167237	1.10388e-37	0.0279682	100	0.474873	0	0.225504	195	0.00330459	0.801237	1.09203e-05
EGFR	SULT1A1	35155	100	0.162686	6.66581e-43	0.0264667	100	0.160767	6.33699e-42	0.0258459	193	0.0286712	0.016209	0.000822037
EGFR	TGFB1	35167	100	0.186565	4.14682e-56	0.0348065	100	0.214072	1.06101e-73	0.045827	195	0.00347593	0.770706	1.20821e-05
EGFR	TMEM25	29866	100	0.173098	2.1363e-41	0.0299631	100	0.309472	9.7589e-133	0.0957727	191	0.0106181	0.411944	0.000112745
EGFR	TNFRSF10B	34576	100	0.175034	1.06536e-48	0.0306369	100	0.328628	8.0825e-174	0.107996	186	0.01472	0.220986	0.000216679
EGFR	TNFRSF11A	35232	100	0.182821	5.20098e-54	0.0334236	100	0.436503	0	0.190535	199	-0.00358145	1.23626	1.28268e-05
EGFR	TNFRSF1A	34817	100	0.179777	1.1589e-51	0.0323196	100	0.121324	3.00507e-24	0.0147194	183	-0.00257779	1.17028	6.64499e-06
EGFR	TNPO1	29398	100	0.180483	3.1359e-44	0.0325741	100	0.0991231	2.58888e-14	0.00982538	193	-0.027374	1.96417	0.000749334
EGFR	TOP1	29778	100	0.18292	5.72233e-46	0.0334596	100	0.653458	0	0.427008	199	0.00968736	0.45481	9.38449e-05
EGFR	TPT1	34209	100	0.181751	6.87809e-52	0.0330335	100	0.115505	9.353e-22	0.0133414	187	0.017537	0.146965	0.000307545
EGFR	TRAF2	34759	100	0.169467	6.02199e-46	0.0287189	100	0.133613	4.67609e-29	0.0178524	190	-0.00328387	1.21571	1.07838e-05
EGFR	USP8	34352	100	0.163682	1.8435e-42	0.0267919	100	0.150422	4.68837e-36	0.0226268	190	0.012963	0.282691	0.00016804
EGFR	VAV3	28935	100	0.1786	1.10543e-42	0.031898	100	0.141606	2.633e-27	0.0200523	191	-0.00219907	1.13283	4.8359e-06
EGFR	WASF3	34009	100	0.181992	9.91068e-52	0.0331212	100	0.123341	1.81052e-24	0.015213	189	-0.0130323	1.71745	0.000169842
EGFR	WASL	29034	100	0.17655	7.26756e-42	0.03117	100	0.135044	4.88751e-25	0.0182369	193	-0.00861982	1.48861	7.43013e-05
EGFR	YAP1	29847	100	0.198153	6.51519e-54	0.0392644	100	0.181731	1.72748e-45	0.0330261	191	0.0168149	0.193969	0.000282741
EGFR	YES1	34656	100	0.166176	4.2203e-44	0.0276144	100	0.10909	8.42356e-20	0.0119006	193	0.00586269	0.62555	3.43711e-05
EGLN1	ERP29	28881	100	0.142853	1.0269e-27	0.0204071	100	0.115459	1.3388e-18	0.0133308	189	0.0151647	0.249184	0.000229968
EGLN1	EZR	34699	100	0.154943	1.5277e-38	0.0240073	100	0.116134	2.86738e-22	0.013487	188	-0.00208484	1.13785	4.34656e-06
EGLN1	FKBP5	34282	100	0.136399	7.85586e-30	0.0186047	100	0.187624	2.3513e-55	0.0352028	185	0.0140446	0.244929	0.000197252
EGLN1	JUN	33916	100	0.14912	4.98013e-35	0.0222368	100	0.120966	1.56285e-23	0.0146327	191	-0.00308689	1.20065	9.52889e-06
EGLN1	POLR2A	28701	100	0.149007	7.40233e-30	0.0222032	100	0.116641	7.62559e-19	0.013605	194	-0.00195114	1.11749	3.80693e-06
EGLN1	SRC	34429	100	0.150926	2.30397e-36	0.0227786	100	0.119725	2.09675e-23	0.0143341	189	0.0176403	0.143312	0.00031118
EGLN1	TET2	29015	100	0.13891	2.13598e-26	0.0192959	100	0.121133	2.05008e-20	0.0146731	189	-0.00767084	1.44093	5.88417e-05
EHBP1	EZR	29897	100	0.155852	8.00743e-34	0.0242898	100	0.146526	4.73921e-30	0.0214697	193	-0.0153648	1.76512	0.000236076
EHBP1	FIS1	29605	100	0.143708	1.07937e-28	0.0206519	100	0.160264	2.31502e-35	0.0256846	173	0.0120323	0.354603	0.000144776
EHBP1	HRAS	29579	100	0.159321	6.28396e-35	0.0253833	100	0.110219	1.88047e-17	0.0121482	192	-0.0191035	1.85818	0.000364942
EHBP1	LAMP1	29388	100	0.156921	1.02669e-33	0.0246243	100	0.133717	7.4203e-25	0.0178802	194	0.00603193	0.643849	3.63842e-05
EHBP1	LRRC59	30474	100	0.152279	6.12356e-33	0.0231889	100	0.132188	3.67278e-25	0.0174736	167	0.00783042	0.541094	6.13155e-05
EHBP1	LYN	29538	100	0.157279	5.00228e-34	0.0247367	100	0.103117	1.94585e-15	0.0106331	171	0.00270606	0.835279	7.32279e-06
EHBP1	STX6	28950	100	0.17241	7.16041e-40	0.0297253	100	0.131696	8.07521e-24	0.0173438	179	-9.87559e-05	1.00599	9.75274e-09
EHBP1	STX7	29235	100	0.167021	7.6504e-38	0.027896	100	0.475591	0	0.226186	196	0.0620623	2.04222e-06	0.00385173
EHBP1	TGOLN2	30194	100	0.156935	1.34276e-34	0.0246287	100	0.526566	0	0.277272	200	0.00235196	0.855017	5.53172e-06
EHBP1	TOMM20	30474	100	0.153727	1.52293e-33	0.023632	100	0.142767	4.07381e-29	0.0203823	163	6.90237e-06	0.99957	4.76427e-11
EHBP1	TRIM25	30007	100	0.150403	1.06267e-31	0.0226211	100	0.122644	1.5024e-21	0.0150414	149	0.00837963	0.516329	7.02183e-05
EHD3	SNAP29	29011	100	0.165863	4.61205e-37	0.0275107	100	0.110093	4.11289e-17	0.0121204	174	0.000459888	0.972062	2.11497e-07
EHD3	STX7	28528	100	0.17412	4.51378e-40	0.0303177	100	0.461118	2.06278e-298	0.21263	196	0.0488956	0.000220271	0.00239078
EIF2AK2	EXOSC10	28941	100	0.115554	1.15617e-18	0.0133527	100	0.125692	8.10631e-22	0.0157986	193	0.00232156	0.859835	5.38964e-06
EIF2AK2	FARSA	29201	100	0.109258	5.62931e-17	0.0119372	100	0.142238	8.94588e-28	0.0202315	174	0.0211923	0.105372	0.000449115
EIF2AK2	GFAP	28674	100	0.112015	1.7838e-17	0.0125474	100	0.1254	1.5541e-21	0.0157251	189	0.00188691	0.886407	3.56045e-06
EIF2AK2	GRSF1	28862	100	0.116357	7.42935e-19	0.0135389	100	0.111691	1.73388e-17	0.0124748	175	0.0188636	0.151872	0.000355834
EIF2AK2	HDGF	29634	100	0.118022	7.84432e-20	0.0139291	100	0.781603	0	0.610904	197	0.0177854	0.171015	0.000316321
EIF2AK2	HNRNPUL1	29945	100	0.122728	1.54564e-21	0.0150621	100	0.131768	1.31356e-24	0.0173629	166	0.0146888	0.255718	0.000215761
EIF2AK2	IL24	28879	100	0.111725	1.66349e-17	0.0124824	100	0.105286	1.04376e-15	0.0110851	190	0.0151745	0.24892	0.000230264
EIF2AK2	JUN	28879	100	0.110132	4.73633e-17	0.0121291	100	0.119232	9.78185e-20	0.0142163	187	0.021111	0.108685	0.000445675
EIF2AK2	MAP2K6	29341	100	0.126732	1.93209e-22	0.0160611	100	0.118728	7.1581e-20	0.0140963	158	0.00430908	0.741386	1.85682e-05
EIF2AK2	MAVS	28734	100	0.108475	1.64912e-16	0.0117667	100	0.127956	2.09014e-22	0.0163727	168	-0.00484889	1.28674	2.35117e-05
EIF2AK2	NOP56	28941	100	0.101875	7.90791e-15	0.0103784	100	0.105766	7.17804e-16	0.0111864	186	-0.00595942	1.34966	3.55147e-05
EIF2AK2	PDGFRB	29677	100	0.0972388	6.0318e-14	0.00945538	100	0.852697	0	0.727092	200	-0.00696529	1.40838	4.85152e-05
EIF2AK2	PPP1CC	29958	100	0.128186	2.261e-23	0.0164317	100	0.121597	3.55882e-21	0.0147857	150	-0.0186536	1.85116	0.000347957
EIF2AK2	PRDX1	28600	100	0.109906	7.70116e-17	0.0120794	100	0.120018	8.39068e-20	0.0144044	186	0.00486027	0.713241	2.36222e-05
EIF2AK2	PRKRA	28734	100	0.123031	8.00265e-21	0.0151367	100	0.15095	1.23258e-30	0.0227859	171	0.0100872	0.444579	0.000101751
EIF2AK2	PTEN	28747	100	0.10985	6.67901e-17	0.0120671	100	0.0934933	1.22182e-12	0.00874099	184	0.0107353	0.415749	0.000115246
EIF2AK2	RPS10	28941	100	0.133488	2.00116e-24	0.017819	100	0.119499	7.36641e-20	0.0142801	188	0.000670568	0.959321	4.49662e-07
EIF2AK2	SRP14	29321	100	0.102131	4.51744e-15	0.0104307	100	0.123586	2.13479e-21	0.0152735	183	0.00797281	0.541589	6.35657e-05
EIF2AK2	STAU1	29004	100	0.130381	2.06376e-23	0.0169991	100	0.11568	9.76846e-19	0.0133819	188	0.0064376	0.624012	4.14427e-05
EIF2AK2	STK4	29333	100	0.118021	1.201e-19	0.013929	100	0.130096	1.45698e-23	0.016925	161	-0.00938925	1.52785	8.8158e-05
EIF2AK2	TARBP2	28747	100	0.126042	8.55477e-22	0.0158867	100	0.123785	4.51823e-21	0.0153226	153	-0.00177344	1.10694	3.14509e-06
EIF2AK2	TP53	28734	100	0.122119	1.54771e-20	0.014913	100	0.121101	3.2102e-20	0.0146655	182	0.0052401	0.691273	2.74587e-05
EIF2AK2	TPT1	28879	100	0.123452	4.70738e-21	0.0152403	100	0.112151	1.25366e-17	0.0125779	191	0.0222149	0.091406	0.000493501
EIF2AK2	TRAF2	29341	100	0.129628	2.06461e-23	0.0168035	100	0.122425	4.89023e-21	0.0149878	184	-0.000397304	1.02427	1.5785e-07
EIF2AK2	VIM	28815	100	0.114752	2.36612e-18	0.013168	100	0.135033	7.34945e-25	0.018234	193	0.0141915	0.281407	0.0002014
EIF2AK3	FAS	28812	100	0.116591	6.77605e-19	0.0135934	100	0.276909	6.23164e-102	0.0766788	195	0.00502327	0.703036	2.52333e-05
EIF2AK3	GLT8D2	28040	100	0.136591	9.15716e-25	0.0186572	100	0.146008	4.24394e-28	0.0213183	194	0.00919095	0.491365	8.44735e-05
EIF2AK3	HLA-DRA	28595	100	0.123906	5.22713e-21	0.0153528	100	0.491507	0	0.24158	200	-0.0146366	1.73157	0.000214229
EIF2AK3	HSP90B1	27886	100	0.149035	4.57219e-29	0.0222113	100	0.0947147	1.36476e-12	0.00897088	193	0.00448242	0.737873	2.00921e-05
EIF2AK3	LRRC59	29227	100	0.120905	1.76615e-20	0.0146181	100	0.121813	9.12294e-21	0.0148384	189	0.0231637	0.0765967	0.000536557
EIF2AK3	NHLRC3	27799	100	0.127806	1.10978e-21	0.0163343	100	0.242067	6.03035e-75	0.0585965	193	-0.0323427	1.98411	0.00104605
EIF2AK3	PTPN1	28469	100	0.139966	2.65907e-26	0.0195904	100	0.143465	1.45695e-27	0.0205822	186	0.0279373	0.0350419	0.000780493
EIF2AK3	RHOC	28278	100	0.145738	3.20205e-28	0.0212397	100	0.124463	5.77144e-21	0.0154911	192	0.00155931	0.906675	2.43144e-06
EIF2AK3	STX4	28570	100	0.120315	7.11588e-20	0.0144756	100	0.130551	3.81265e-23	0.0170437	184	-0.00355573	1.21186	1.26432e-05
EIF2AK3	STX7	28587	100	0.149254	7.72985e-30	0.0222768	100	0.473058	0	0.223784	199	0.0640938	1.2339e-06	0.00410802
EIF2S2	EIF5	28492	100	0.124297	4.63909e-21	0.0154498	100	0.140725	1.35482e-26	0.0198035	186	0.00260232	0.844302	6.77208e-06
EIF2S2	ESR1	28528	100	0.109995	7.97725e-17	0.012099	100	0.166993	5.9323e-37	0.0278867	195	0.000287665	0.982669	8.27509e-08
EIF2S2	HDGF	29117	100	0.13512	3.92392e-25	0.0182575	100	0.772827	0	0.597261	199	-0.00126479	1.07687	1.59969e-06
EIF2S2	JUN	28372	100	0.129684	1.04159e-22	0.0168179	100	0.113503	9.8616e-18	0.0128829	185	-0.00917173	1.51027	8.41206e-05
EIF2S2	NOP56	28492	100	0.135914	6.68476e-25	0.0184726	100	0.131037	3.01992e-23	0.0171708	191	0.0117802	0.373967	0.000138774
EIF2S2	NPM1	7934	100	0.139263	2.56362e-08	0.0193943	100	0.19166	1.37958e-14	0.0367335	190	0.0378224	0.132166	0.00143054
EIF2S2	PTPN6	28958	100	0.150387	1.21248e-30	0.0226163	100	0.109651	5.87218e-17	0.0120234	188	-0.00152538	1.09239	2.32679e-06
EIF2S2	RAB6A	28843	100	0.142321	1.75131e-27	0.0202552	100	0.36982	2.04391e-186	0.136767	196	-0.0036101	1.21601	1.30328e-05
EIF2S2	RPA2	28528	100	0.14558	2.13462e-28	0.0211935	100	0.126098	1.17276e-21	0.0159006	186	-0.0148	1.7363	0.00021904
EIF2S2	RPS10	28492	100	0.129254	1.17457e-22	0.0167066	100	0.12342	8.75857e-21	0.0152324	187	0.0114056	0.389353	0.000130088
EIF2S2	STAU1	28324	100	0.116682	1.25582e-18	0.0136147	100	0.1227	1.90838e-20	0.0150553	189	0.00779184	0.557681	6.07127e-05
EIF2S2	TP53	28228	100	0.142524	5.26435e-27	0.0203132	100	0.084929	1.64672e-10	0.00721293	190	-0.025268	1.94235	0.000638474
EIF2S2	TRIM25	29255	100	0.125985	3.91394e-22	0.0158723	100	0.125339	6.37147e-22	0.01571	187	-0.000390296	1.02381	1.52331e-07
EIF4B	EIF4E	28545	100	0.0913474	4.67961e-12	0.00834435	100	0.139047	4.81104e-26	0.019334	163	-0.00795409	1.45207	6.32675e-05
EIF4B	GRHPR	29434	100	0.0995073	1.98493e-14	0.0099017	100	0.208125	1.31303e-58	0.0433159	165	0.00272337	0.834531	7.41676e-06
EIF4B	NELL1	34367	100	0.114679	1.46924e-21	0.0131513	100	0.344725	4.89097e-191	0.118835	195	-0.00249823	1.16405	6.24114e-06
EIF4B	RPL14	28702	100	0.112244	1.47559e-17	0.0125988	100	0.127804	2.46469e-22	0.0163338	188	0.0063411	0.631	4.02095e-05
EIF4B	SMAD3	29300	100	0.101897	5.32402e-15	0.0103831	100	0.234862	2.95361e-74	0.05516	175	0.038993	0.00283176	0.00152045
EIF4B	SRPK2	34282	100	0.0986209	2.73718e-16	0.00972609	100	0.124724	3.54535e-25	0.015556	166	-0.00415993	1.26944	1.7305e-05
EIF4B	TERF1	28545	100	0.108401	2.15828e-16	0.0117507	100	0.128685	1.64448e-22	0.0165598	193	0.00433526	0.743295	1.87945e-05
EIF4B	TP53	33522	100	0.109405	2.63125e-19	0.0119694	100	0.125104	8.51596e-25	0.015651	185	0.0227165	0.0629037	0.000516038
EIF4B	YAP1	29389	100	0.0920951	1.50869e-12	0.0084815	100	0.15694	1.00838e-33	0.0246302	195	0.0203761	0.118312	0.000415187
EIF4E	EIF4EBP1	28704	100	0.123656	5.32495e-21	0.0152907	100	0.0976332	1.23411e-13	0.00953224	172	0.0131947	0.317558	0.000174099
EIF4E	MAPT	28115	100	0.134085	5.63888e-24	0.0179788	100	0.132059	2.67813e-23	0.0174395	195	-0.00787482	1.44507	6.20128e-05
EIF4E	OTUD6B	29120	100	0.131861	5.24903e-24	0.0173874	100	0.139266	1.29169e-26	0.019395	155	-0.0121951	1.64789	0.000148722
EIF4E	PTEN	28115	100	0.129914	1.35688e-22	0.0168777	100	0.115171	4.58515e-18	0.0132645	188	0.0151097	0.257281	0.000228304
EIF4E	TDO2	28478	100	0.134932	1.49686e-24	0.0182067	100	0.125941	1.42743e-21	0.0158611	193	-0.00561564	1.32821	3.15354e-05
EIF4E	TYMP	28485	100	0.122253	2.04014e-20	0.0149459	100	0.16424	9.7566e-36	0.0269748	178	-0.000861345	1.05183	7.41916e-07
EIF4EBP1	EIF4G1	34804	100	0.104435	2.43627e-18	0.0109067	100	0.109938	3.6469e-20	0.0120864	184	-0.0114312	1.65968	0.000130673
EIF4EBP1	EIF4G3	29506	100	0.0964402	1.13565e-13	0.00930072	100	0.124116	1.07579e-21	0.0154048	190	-0.013829	1.71183	0.000191242
EIF4EBP1	IRAK4	34465	100	0.106177	9.68818e-19	0.0112736	100	0.143449	5.13308e-33	0.0205776	181	0.018155	0.13177	0.000329606
EIF4EBP1	LATS1	28704	100	0.0678199	2.70347e-07	0.00459954	100	0.115654	1.49715e-18	0.0133759	184	-0.0101912	1.55987	0.000103861
EIF4EBP1	LRPAP1	34740	100	0.10039	4.95733e-17	0.0100782	100	0.507179	0	0.25723	200	0.0572091	1.82681e-06	0.00327288
EIF4EBP1	UBAC1	34329	100	0.1086	1.82722e-19	0.011794	100	0.129734	3.72115e-27	0.0168309	176	0.0181287	0.133121	0.000328648
EIF4G1	EIF5	28951	100	0.127821	1.60464e-22	0.0163382	100	0.162482	1.51279e-35	0.0264005	189	-0.00132306	1.08017	1.75049e-06
EIF4G1	ESR1	29043	100	0.125934	5.75716e-22	0.0158594	100	0.121666	1.34264e-20	0.0148026	193	-0.0235049	1.92674	0.000552482
EIF4G1	FBP1	34804	100	0.128777	3.98946e-27	0.0165835	100	0.239636	1.75747e-91	0.0574252	194	-0.000377822	1.02514	1.42749e-07
EIF4G1	FN1	29951	100	0.125107	2.50612e-22	0.0156517	100	0.302711	3.6713e-127	0.0916338	196	0.0142351	0.270655	0.000202639
EIF4G1	JUN	34320	100	0.118446	7.13173e-23	0.0140293	100	0.117959	1.06889e-22	0.0139142	194	0.01525	0.206484	0.000232562
EIF4G1	MAMDC2	29943	100	0.115708	2.65825e-19	0.0133883	100	0.215666	5.86883e-64	0.046512	192	-0.00195823	1.12042	3.83465e-06
EIF4G1	NUP50	28951	100	0.125997	6.354e-22	0.0158751	100	0.111254	2.06464e-17	0.0123775	192	0.0114064	0.385515	0.000130107
EIF4G1	PGR	29043	100	0.126209	4.68285e-22	0.0159287	100	0.125935	5.75347e-22	0.0158596	193	0.00653803	0.618369	4.27458e-05
EIF4G1	PRKAB1	34320	100	0.123534	9.40031e-25	0.0152607	100	0.165975	1.37331e-43	0.0275476	170	0.00910092	0.450919	8.28268e-05
EIF4G1	PSMC3	28839	100	0.122482	1.01482e-20	0.0150017	100	0.132304	6.14997e-24	0.0175044	193	-0.00126777	1.07668	1.60724e-06
EIF4G1	RNF4	29422	100	0.0980414	4.80709e-14	0.00961212	100	0.126558	1.93722e-22	0.0160168	190	0.0304787	0.0193883	0.000928949
EIF4G1	SRPK2	34882	100	0.101852	1.49485e-17	0.0103737	100	0.118337	3.51476e-23	0.0140037	151	-0.0105143	1.62008	0.000110551
EIF4G1	STAU1	28839	100	0.110914	2.98481e-17	0.012302	100	0.148824	6.41585e-30	0.0221485	190	0.00516333	0.69504	2.666e-05
EIF4G1	TOR1AIP1	29189	100	0.0956572	2.41642e-13	0.0091503	100	0.476196	0	0.226763	197	-0.0170013	1.80596	0.000289043
EIF4G1	VCAM1	34855	100	0.118219	4.02482e-23	0.0139757	100	0.137946	5.79955e-31	0.019029	188	0.0107433	0.369798	0.000115419
EIF4G3	EPHA1	29649	100	0.129103	1.85339e-23	0.0166675	100	0.220661	2.66685e-66	0.0486913	197	-0.0102613	1.57046	0.000105295
EIF4G3	ESR1	29193	100	0.113014	4.67831e-18	0.0127722	100	0.147167	1.25704e-29	0.0216582	192	-0.0137942	1.70802	0.00019028
EIF4G3	EZR	29841	100	0.141917	3.16581e-28	0.0201403	100	0.115791	2.87283e-19	0.0134075	190	0.00948576	0.463763	8.99797e-05
EIF4G3	HSPB1	29022	100	0.118247	1.59068e-19	0.0139824	100	0.371378	2.95699e-189	0.137922	197	0.0053401	0.684195	2.85167e-05
EIF5	ESR1	28587	100	0.129822	6.48589e-23	0.0168538	100	0.138214	8.76309e-26	0.0191032	196	-0.00800152	1.45474	6.40243e-05
EIF5	HNRNPK	27994	100	0.129596	2.1326e-22	0.0167951	100	0.114987	6.13319e-18	0.0132221	183	-0.0209949	1.88374	0.000440787
EIF5	HSPB1	28108	100	0.143811	2.32526e-27	0.0206816	100	0.35945	4.63515e-171	0.129204	196	-0.00455677	1.26732	2.07641e-05
EIF5	LRRC59	29227	100	0.150546	5.63659e-31	0.022664	100	0.133988	7.98632e-25	0.0179527	189	0.0064686	0.620995	4.18427e-05
EIF5	NRGN	29138	100	0.136173	1.60771e-25	0.0185432	100	0.134418	6.6634e-25	0.0180682	189	-0.017851	1.82695	0.000318657
EIF5	STAU1	28369	100	0.135166	1.52689e-24	0.0182699	100	0.13533	1.34234e-24	0.0183141	195	-0.0116616	1.62015	0.000135992
EIF5	STK24	28040	100	0.154523	2.60739e-31	0.0238774	100	0.115458	4.19471e-18	0.0133307	186	0.000793772	0.95261	6.30074e-07
EIF5	TBCB	28469	100	0.152675	4.90442e-31	0.0233097	100	0.104698	2.38077e-15	0.0109617	186	0.00156443	0.906057	2.44745e-06
EIF5A	ESR1	28270	100	0.0976995	1.80744e-13	0.00954519	100	0.140408	2.7366e-26	0.0197144	192	0.00176995	0.894147	3.13273e-06
EIF5A	GABARAPL1	28591	100	0.101317	1.59812e-14	0.0102651	100	0.141504	5.80222e-27	0.0200233	192	0.00955958	0.469846	9.13855e-05
EIF5A	NEK7	28591	100	0.108076	2.51276e-16	0.0116805	100	0.110943	3.98473e-17	0.0123083	187	0.00878868	0.506406	7.72408e-05
EIF5A	NPM1	9097	100	0.108527	3.49793e-06	0.0117781	100	0.199613	8.38238e-18	0.0398455	190	0.0296569	0.206134	0.000879531
EIF5A	PEPD	29098	100	0.113559	3.66292e-18	0.0128956	100	0.348154	1.84297e-165	0.121211	200	-0.0200379	1.87358	0.000401516
EIF5A	RBM25	28062	100	0.115686	3.50881e-18	0.0133832	100	0.105361	2.50805e-15	0.011101	189	0.0124172	0.35235	0.000154186
EIF5A	RIPK4	28170	100	0.114433	6.95081e-18	0.0130948	100	0.142223	7.56797e-27	0.0202272	186	0.00273093	0.83762	7.45798e-06
EIF5A	SART1	28170	100	0.133018	1.16369e-23	0.0176937	100	0.153037	7.16618e-31	0.0234205	195	-0.0165778	1.78655	0.000274825
EIF5A	SH3GL3	28448	100	0.0941882	1.09144e-12	0.00887141	100	0.114654	4.15326e-18	0.0131454	190	0.0140884	0.288035	0.000198483
EIF5A	TOP1	28974	100	0.117535	2.81376e-19	0.0138145	100	0.660396	0	0.436123	199	-0.00482486	1.28652	2.32793e-05
EIF5A	YY1	28270	100	0.0988997	9.10984e-14	0.00978115	100	0.124792	4.58754e-21	0.015573	190	0.00430137	0.74642	1.85018e-05
ELAVL4	NFX1	28470	100	0.121242	4.28612e-20	0.0146996	100	0.104011	3.59993e-15	0.0108182	186	-0.0148796	1.7384	0.000221403
ELAVL4	PPT1	28561	100	0.116925	7.62044e-19	0.0136715	100	0.118431	2.69683e-19	0.014026	183	0.00391623	0.767294	1.53369e-05
ELAVL4	RNF41	28067	100	0.0995319	7.78963e-14	0.00990659	100	0.119767	2.18884e-19	0.0143442	186	0.0253699	0.0573552	0.000643632
ELAVL4	STAU1	28464	100	0.142461	3.41362e-27	0.020295	100	0.132898	7.56991e-24	0.017662	185	-0.00560078	1.32731	3.13688e-05
ELN	FBN2	29349	100	0.16039	4.04847e-35	0.0257249	100	0.227967	4.64818e-70	0.0519691	198	0.00569474	0.662705	3.243e-05
ELN	FCN1	30138	100	0.156815	1.73357e-34	0.0245909	100	0.364138	2.19752e-188	0.132596	196	0.0239793	0.0626755	0.000575008
ELN	MMP12	29613	100	0.179274	5.84031e-44	0.0321391	100	0.429822	6.41932e-265	0.184747	194	-0.012493	1.66356	0.000156075
ELN	MMP7	28971	100	0.179115	5.66855e-43	0.0320821	100	0.235768	5.2032e-74	0.0555866	187	-0.00281528	1.16965	7.9258e-06
ELN	MMP9	29591	100	0.182279	2.2111e-45	0.0332258	100	0.198538	1.13296e-53	0.0394172	192	0.0119499	0.358029	0.0001428
ELN	MTDH	29235	100	0.146221	2.62484e-29	0.0213806	100	0.11748	2.01428e-19	0.0138016	188	0.00640689	0.62427	4.10483e-05
ELN	SPINK1	29647	100	0.138693	7.43755e-27	0.0192359	100	0.362618	1.02895e-183	0.131492	196	0.0199029	0.125435	0.000396126
ELOA	LRPAP1	34662	100	0.096778	6.74161e-16	0.00936598	100	0.514091	0	0.264289	200	0.0456148	0.00014521	0.00208071
ELOA	NOP56	28570	100	0.111605	2.65268e-17	0.0124557	100	0.115238	2.36873e-18	0.0132798	191	0.0180905	0.171533	0.000327268
ELOA	PARP1	34363	100	0.117666	1.28683e-22	0.0138454	100	0.14086	8.59357e-32	0.0198417	170	-0.014247	1.76235	0.000202977
ELOA	POLR2A	28642	100	0.124246	3.80169e-21	0.0154372	100	0.11775	3.85918e-19	0.0138651	189	-0.0153665	1.75509	0.00023613
ELOA	POLR2F	34984	100	0.113567	1.60114e-21	0.0128975	100	0.116916	1.00948e-22	0.0136694	174	-0.00213962	1.14201	4.57798e-06
ELOA	RABEP1	28838	100	0.112162	1.31032e-17	0.0125803	100	0.133425	2.54496e-24	0.0178022	191	0.0162377	0.217606	0.000263663
ELOA	SART1	28570	100	0.116426	1.05771e-18	0.0135549	100	0.132972	5.86642e-24	0.0176814	184	-0.0180841	1.82831	0.000327035
ELOA	SIRPA	34343	100	0.1243	4.67396e-25	0.0154505	100	0.858516	0	0.73705	197	0.0145332	0.22849	0.000211213
ELOA	TFF1	34204	100	0.123557	1.11037e-24	0.0152664	100	0.30353	9.62271e-146	0.0921308	193	-0.000546202	1.03602	2.98337e-07
ELOB	HIF1A	28587	100	0.140747	1.09807e-26	0.0198098	100	0.143847	8.20506e-28	0.0206919	195	-0.00734088	1.42106	5.38884e-05
ELOB	NOS2	29451	100	0.140471	2.42562e-27	0.0197321	100	0.118041	9.99103e-20	0.0139336	194	0.014499	0.265896	0.00021022
ELOB	OTUD6B	29039	100	0.13333	1.90984e-24	0.0177769	100	0.135628	3.02091e-25	0.0183951	179	0.0145818	0.266564	0.00021263
ELOB	SETMAR	28370	100	0.127455	5.53024e-22	0.0162449	100	0.237113	2.39464e-73	0.0562224	194	-0.00213488	1.12773	4.55773e-06
ELOB	SRC	28711	100	0.116917	6.21962e-19	0.0136695	100	0.120609	4.69786e-20	0.0145464	190	0.0182262	0.167303	0.000332194
ELOB	TET2	28633	100	0.123356	7.37996e-21	0.0152168	100	0.140835	9.32038e-27	0.0198346	187	-0.00548411	1.32178	3.00754e-05
ELOB	TSC22D1	29115	100	0.144419	1.63798e-28	0.0208568	100	0.1301	2.10364e-23	0.0169261	182	-0.000770125	1.04685	5.93092e-07
ENAH	EZR	34123	100	0.0985319	3.41059e-16	0.00970854	100	0.105222	2.91514e-18	0.0110716	189	-0.0110851	1.64011	0.000122879
ENAH	TACC3	33745	100	0.0884711	3.3127e-13	0.00782713	100	0.181451	4.75825e-51	0.0329244	188	-0.00657446	1.41081	4.32235e-05
ENDOU	GOT1	27896	100	0.293742	1.91347e-111	0.0862842	100	0.125449	5.19353e-21	0.0157374	193	-0.0103805	1.56177	0.000107754
ENG	ESAM	35581	100	0.404991	4.2053e-279	0.164017	100	0.151306	1.03898e-37	0.0228936	191	-0.00152751	1.10251	2.33329e-06
ENG	GDF15	35581	100	0.409694	3.32361e-286	0.167849	100	0.296738	1.30122e-144	0.0880532	198	0.0174331	0.141442	0.000303912
ENG	GDF2	35010	100	0.408214	1.9297e-279	0.166638	100	0.225437	2.19856e-81	0.0508219	193	0.000436527	0.970867	1.90555e-07
ENG	IGFBP7	35581	100	0.415132	1.47095e-294	0.172334	100	0.278336	9.22459e-127	0.0774708	194	0.0303066	0.0105674	0.000918487
ENG	ITGA5	34817	100	0.407582	5.81767e-277	0.166123	100	0.206743	4.30896e-68	0.0427425	184	0.0110002	0.35874	0.000121004
ENG	ITGB1	34959	100	0.403783	1.83293e-272	0.163041	100	0.126036	3.75106e-26	0.015885	186	0.0139268	0.244302	0.000193956
ENG	IVD	34009	100	0.409758	1.01632e-273	0.167901	100	0.123669	1.36464e-24	0.0152941	193	0.0218847	0.0711255	0.00047894
ENG	LRG1	29965	100	0.414019	6.01672e-247	0.171412	100	0.418412	1.04762e-252	0.175069	198	0.0181953	0.159012	0.000331069
ENG	MINK1	29847	100	0.397111	1.11906e-224	0.157697	100	0.121217	5.56738e-21	0.0146936	197	0.00221331	0.864253	4.89872e-06
ENG	MRPL24	28910	100	0.4058	3.77666e-228	0.164673	100	0.125459	1.01275e-21	0.0157398	195	0.00217109	0.868902	4.71362e-06
ENG	NAGK	29104	100	0.399984	1.46105e-222	0.159987	100	0.201074	3.75431e-54	0.0404307	193	0.000407461	0.975207	1.66024e-07
ENG	PSME2	34415	100	0.416446	5.86826e-287	0.173427	100	0.141109	6.00087e-32	0.0199118	194	-0.00523031	1.3356	2.73561e-05
ENG	PTGR1	29923	100	0.400941	5.79854e-230	0.160754	100	0.400335	3.27815e-229	0.160268	199	0.00279227	0.829023	7.79677e-06
ENG	PXN	34009	100	0.417766	1.56089e-285	0.174528	100	0.449639	0	0.202175	200	0.0103132	0.395113	0.000106363
ENG	SDHB	29778	100	0.432647	2.95957e-270	0.187183	100	0.1365	3.65479e-26	0.0186323	195	-0.00150986	1.09274	2.27969e-06
ENG	SMAD5	34656	100	0.405757	5.0821e-273	0.164639	100	0.184518	3.92632e-54	0.0340469	190	-0.00681995	1.42975	4.65117e-05
ENG	SORD	34953	100	0.413431	8.49452e-287	0.170925	100	0.176518	4.98634e-50	0.0311587	200	-0.029404	1.98605	0.000864597
ENG	TEX101	29121	100	0.412709	2.1811e-238	0.170329	100	0.231232	1.52503e-71	0.0534685	195	-0.0222441	1.91038	0.000494801
ENG	TGFB1	35167	100	0.402321	6.16073e-272	0.161862	100	0.193288	3.60848e-60	0.0373604	194	-0.0309131	1.99048	0.000955619
ENG	TGFBR3	35581	100	0.415158	1.33826e-294	0.172356	100	0.217203	9.63662e-77	0.0471772	197	-0.00668193	1.42695	4.46481e-05
ENG	TWF2	29926	100	0.407063	1.09138e-237	0.165701	100	0.128823	1.43788e-23	0.0165954	196	0.0068043	0.598683	4.62985e-05
ENG	TXN	29457	100	0.407783	6.90554e-235	0.166287	100	0.123921	1.34704e-21	0.0153564	193	-0.00959725	1.53856	9.21073e-05
ENG	TXNDC9	29847	100	0.407656	8.2763e-238	0.166183	100	0.142926	1.2967e-28	0.0204277	197	-0.00757415	1.44149	5.73677e-05
ENO1	ENO3	28783	100	0.109043	1.07776e-16	0.0118905	100	0.13624	2.97856e-25	0.0185614	193	-0.0151958	1.75096	0.000230912
ENO1	EP300	28636	100	0.130368	3.92114e-23	0.0169957	100	0.119697	9.99473e-20	0.0143273	187	0.00596742	0.651628	3.56101e-05
ENO1	FABP5	34961	100	0.122349	9.88497e-25	0.0149693	100	0.129227	2.00965e-27	0.0166996	162	-0.0198289	1.90267	0.000393184
ENO1	FEN1	33655	100	0.123819	2.06963e-24	0.0153312	100	0.0877273	5.59725e-13	0.00769608	191	-0.0287695	1.98174	0.000827683
ENO1	FH	28576	100	0.0916438	3.88919e-12	0.00839859	100	0.120978	4.41686e-20	0.0146357	194	0.0168948	0.201594	0.000285436
ENO1	FKBP1B	34513	100	0.109234	8.98422e-20	0.0119321	100	0.174823	1.70014e-48	0.030563	174	-0.00021916	1.01452	4.80311e-08
ENO1	FN1	29554	100	0.0969626	8.00858e-14	0.00940175	100	0.326548	6.96084e-147	0.106634	198	0.00496082	0.702986	2.46097e-05
ENO1	FUS	33603	100	0.132428	1.12928e-27	0.0175371	100	0.101116	9.66722e-17	0.0102244	179	0.00392323	0.747793	1.53918e-05
ENO1	GABARAP	29393	100	0.105792	4.2224e-16	0.011192	100	0.125792	3.6431e-22	0.0158237	194	-0.0305715	1.98092	0.000934619
ENO1	GABARAPL1	29022	100	0.108497	1.14754e-16	0.0117716	100	0.15018	1.25743e-30	0.022554	195	0.0161304	0.219187	0.00026019
ENO1	GIPC3	29406	100	0.123118	2.65029e-21	0.015158	100	0.204212	2.11687e-56	0.0417026	163	0.0252584	0.0527572	0.000637985
ENO1	GRHPR	29543	100	0.101401	5.60377e-15	0.0102822	100	0.195406	6.23178e-52	0.0381837	175	0.00684527	0.598856	4.68577e-05
ENO1	GSTP1	33572	100	0.115989	1.50639e-21	0.0134535	100	0.177198	1.73797e-48	0.0313992	188	0.00749021	0.539457	5.61033e-05
ENO1	HDGF	34743	100	0.110043	3.61662e-20	0.0121095	100	0.786324	0	0.618305	198	0.00176082	0.883332	3.10049e-06
ENO1	HEXIM1	34346	100	0.114548	1.67797e-21	0.0131212	100	0.112404	9.28726e-21	0.0126346	162	-0.0196616	1.89677	0.00038658
ENO1	HNRNPK	33650	100	0.110797	7.80719e-20	0.0122761	100	0.108639	3.99253e-19	0.0118024	157	-0.0104542	1.60882	0.00010929
ENO1	HSDL2	28783	100	0.118776	1.54669e-19	0.0141078	100	0.495988	0	0.246004	195	0.0957851	3.28359e-13	0.00917479
ENO1	ITPA	28552	100	0.124722	3.09647e-21	0.0155555	100	0.523968	0	0.274542	195	0.0975502	1.49792e-13	0.00951603
ENO1	JUN	33774	100	0.134695	1.02254e-28	0.0181427	100	0.140261	5.07316e-31	0.0196731	191	0.00913014	0.453124	8.33595e-05
ENO1	LACTB2	34393	100	0.118541	5.95816e-23	0.014052	100	0.17863	2.04116e-50	0.0319086	149	0.00436535	0.717374	1.90563e-05
ENO1	M6PR	28783	100	0.113496	5.78227e-18	0.0128813	100	0.172074	1.69418e-39	0.0296095	193	0.0152962	0.245922	0.000233973
ENO1	MAPK13	28441	100	0.108173	2.82618e-16	0.0117015	100	0.0955936	5.02872e-13	0.00913813	189	-0.00159778	1.09589	2.55291e-06
ENO1	MPHOSPH8	33759	100	0.121331	1.46058e-23	0.0147211	100	0.117453	3.58809e-22	0.0137953	170	0.00188078	0.877212	3.53733e-06
ENO1	MYO6	29488	100	0.135789	1.13914e-25	0.0184387	100	0.138926	8.36369e-27	0.0193005	193	0.0125239	0.336268	0.000156847
ENO1	NFKB1	28552	100	0.129313	1.01385e-22	0.0167219	100	0.111253	3.4244e-17	0.0123771	169	-0.0105652	1.57525	0.000111623
ENO1	NOS2	28552	100	0.123207	9.3034e-21	0.0151801	100	0.12035	7.14663e-20	0.0144842	189	0.00555411	0.674774	3.08482e-05
ENO1	P4HB	34282	100	0.143416	7.81877e-33	0.0205681	100	0.144432	2.79064e-33	0.0208605	166	0.0169634	0.160191	0.000287757
ENO1	PARK7	34602	100	0.101207	3.19511e-17	0.0102428	100	0.147147	8.46787e-35	0.0216521	160	0.00414971	0.72999	1.72201e-05
ENO1	PCNA	28441	100	0.119415	1.61706e-19	0.01426	100	0.132265	1.28175e-23	0.0174941	197	-0.00778452	1.44278	6.05988e-05
ENO1	PDIA3	28830	100	0.122507	1.00383e-20	0.015008	100	0.114876	2.13091e-18	0.0131966	184	0.00966455	0.463115	9.34035e-05
ENO1	PDP1	33655	100	0.128371	3.94441e-26	0.0164792	100	0.102989	2.44435e-17	0.0106067	187	-0.00241433	1.15699	5.82898e-06
ENO1	PPIB	34433	100	0.12833	1.11719e-26	0.0164686	100	0.14796	5.26037e-35	0.0218923	145	-0.00999278	1.59295	9.98557e-05
ENO1	PRDX5	34807	100	0.105103	1.47229e-18	0.0110465	100	0.104228	2.82725e-18	0.0108634	141	-0.00593135	1.37925	3.51809e-05
ENO1	PRDX6	34785	100	0.103303	5.72326e-18	0.0106715	100	0.129194	2.78701e-27	0.0166912	193	0.0163547	0.172577	0.000267477
ENO1	RBM25	28441	100	0.124438	4.53148e-21	0.0154848	100	0.120988	5.3643e-20	0.0146381	193	0.00285629	0.829478	8.15841e-06
ENO1	RNF4	29022	100	0.131061	1.1736e-23	0.0171769	100	0.10567	6.95962e-16	0.0111661	189	0.00446757	0.733642	1.99591e-05
ENO1	SMC3	28441	100	0.109878	9.55069e-17	0.0120732	100	0.124328	4.90748e-21	0.0154575	189	0.0160406	0.226442	0.000257301
ENO1	SOD1	33705	100	0.116231	1.03211e-21	0.0135095	100	0.0943583	8.29128e-15	0.0089035	183	0.0104439	0.391256	0.000109074
ENO1	SRC	34509	100	0.111376	1.70371e-20	0.0124046	100	0.109514	7.27965e-20	0.0119934	142	0.00829673	0.490751	6.88358e-05
ENO1	STX6	33655	100	0.125115	6.80193e-25	0.0156538	100	0.10531	4.6198e-18	0.0110902	179	0.00154625	0.899071	2.3909e-06
ENO1	TET2	28971	100	0.119619	6.47645e-20	0.0143088	100	0.13053	1.93579e-23	0.0170381	191	0.0045197	0.730877	2.04277e-05
ENO1	TRIM26	28441	100	0.124434	4.54489e-21	0.0154838	100	0.110558	6.1677e-17	0.0122231	189	-0.00533616	1.31258	2.84746e-05
ENO1	YAP1	29470	100	0.10885	5.30116e-17	0.0118483	100	0.180102	3.72112e-44	0.0324366	194	0.00928209	0.476172	8.61572e-05
ENO1	YARS1	29406	100	0.10707	1.82728e-16	0.0114641	100	0.103293	2.0078e-15	0.0106694	159	0.0105401	0.419008	0.000111093
ENO1	ZP3	28783	100	0.131067	1.7776e-23	0.0171785	100	0.81101	0	0.657737	200	0.0018546	0.888127	3.43955e-06
ENO2	ENO3	29131	100	0.119821	4.43817e-20	0.0143572	100	0.142175	1.08978e-27	0.0202138	195	-0.00527581	1.31276	2.78342e-05
ENO2	ENSA	29741	100	0.138753	5.87123e-27	0.0192523	100	0.128961	1.76309e-23	0.016631	177	-0.027559	1.96645	0.000759496
ENO2	EZR	35441	100	0.117747	2.62375e-23	0.0138645	100	0.122692	3.50869e-25	0.0150534	193	-0.00716168	1.45339	5.12896e-05
ENO2	FABP5	35317	100	0.126374	1.53911e-26	0.0159705	100	0.138504	1.3602e-31	0.0191835	166	-0.00369511	1.24381	1.36538e-05
ENO2	FKBP1B	34868	100	0.115898	2.76059e-22	0.0134323	100	0.167379	5.50638e-45	0.0280156	172	-0.000956635	1.06366	9.15151e-07
ENO2	FKBP7	34080	100	0.144936	2.5598e-33	0.0210063	100	0.115847	8.40581e-22	0.0134206	180	0.00361749	0.765243	1.30863e-05
ENO2	GABARAPL1	29366	100	0.113082	3.55585e-18	0.0127876	100	0.132705	1.7352e-24	0.0176106	193	0.0251802	0.0536572	0.000634043
ENO2	GOT1	29901	100	0.128154	2.5428e-23	0.0164234	100	0.122597	1.82687e-21	0.0150301	193	8.31019e-05	0.994874	6.90593e-09
ENO2	OXCT1	29131	100	0.119841	4.37757e-20	0.0143618	100	0.140014	6.77254e-27	0.019604	180	0.0130255	0.320201	0.000169665
ENO2	SOD1	33994	100	0.136367	1.40154e-29	0.0185961	100	0.111738	2.46382e-20	0.0124854	179	-0.00485477	1.31099	2.35688e-05
ENO2	TAGLN3	28774	100	0.114321	3.36366e-18	0.0130693	100	0.10403	2.55352e-15	0.0108223	196	-0.00976448	1.54103	9.5345e-05
ENO2	TERF1	28972	100	0.114829	1.82297e-18	0.0131857	100	0.0938981	7.97105e-13	0.00881686	192	0.00771551	0.557087	5.9529e-05
ENO2	TF	29902	100	0.124471	4.41613e-22	0.015493	100	0.305933	9.20376e-130	0.0935948	197	-0.00619979	1.3683	3.84374e-05
ENO2	YAP1	29823	100	0.117206	1.07703e-19	0.0137373	100	0.176086	9.75359e-43	0.0310062	195	0.0307504	0.0175573	0.000945589
ENO3	FKBP1B	29015	100	0.150763	7.52807e-31	0.0227294	100	0.152602	1.41911e-31	0.0232875	194	0.0135686	0.301394	0.000184108
ENO3	GAPDH	28187	100	0.138981	1.03112e-25	0.0193157	100	0.135026	2.38203e-24	0.018232	189	0.00482925	0.716977	2.33216e-05
ENO3	P4HB	28835	100	0.12239	1.08419e-20	0.0149794	100	0.122878	7.61159e-21	0.0150989	191	-0.0139114	1.70915	0.000193527
ENO3	PPIB	28793	100	0.132343	6.46154e-24	0.0175148	100	0.136787	1.87897e-25	0.0187107	194	-0.00778022	1.44498	6.05319e-05
ENO3	SNAPIN	29341	100	0.119735	3.47424e-20	0.0143364	100	0.121349	1.07695e-20	0.0147256	185	-0.0317457	1.98498	0.00100779
ENO3	SOD1	28196	100	0.129143	2.10836e-22	0.016678	100	0.093771	1.71907e-12	0.008793	190	0.0079641	0.549888	6.34269e-05
ENO3	SOD2	28892	100	0.129994	3.36424e-23	0.0168986	100	0.225079	2.8905e-67	0.0506604	188	-0.000701491	1.04252	4.92089e-07
ENO3	STIP1	28839	100	0.127687	2.15092e-22	0.0163039	100	0.122528	9.80884e-21	0.0150132	192	-0.0277716	1.96505	0.000771263
ENO3	TTN	28492	100	0.138482	8.48701e-26	0.0191773	100	0.137585	1.75287e-25	0.0189296	188	0.00330692	0.80292	1.09357e-05
ENOPH1	MANF	29614	100	0.136325	5.77981e-26	0.0185846	100	0.136979	3.35599e-26	0.0187632	192	0.00633811	0.625799	4.01717e-05
ENOPH1	MCFD2	29355	100	0.127886	7.78167e-23	0.0163547	100	0.130392	1.10598e-23	0.0170021	188	0.0125258	0.337261	0.000156896
ENOPH1	RAB10	30056	100	0.118716	2.5857e-20	0.0140935	100	0.146408	3.71385e-30	0.0214354	188	-0.00139199	1.08592	1.93763e-06
ENOPH1	RNF41	28824	100	0.142584	1.46103e-27	0.0203302	100	0.122956	7.35571e-21	0.0151183	195	-0.00114264	1.06912	1.30562e-06
ENOPH1	TGM2	29371	100	0.129147	2.85461e-23	0.0166791	100	0.165992	1.47538e-37	0.0275533	191	-0.00474955	1.2841	2.25582e-05
ENOPH1	TMEM132A	29248	100	0.10448	1.14065e-15	0.010916	100	0.466664	0	0.217775	196	0.00839186	0.521085	7.04233e-05
ENPP2	HSPB1	34469	100	0.284449	1.88819e-128	0.0809113	100	0.348486	5.01715e-196	0.121442	200	0.0196481	0.102864	0.000386046
ENPP6	PTPN1	28702	100	0.354964	4.66992e-170	0.125999	100	0.134194	1.77153e-24	0.0180081	197	-0.0497901	1.99984	0.00247906
ENPP6	RIPK4	28492	100	0.358504	2.06775e-172	0.128525	100	0.122048	2.34518e-20	0.0148956	193	-0.000177274	1.01067	3.14261e-08
ENPP6	TRIM24	28983	100	0.344722	2.06776e-161	0.118833	100	0.107445	2.36598e-16	0.0115444	190	0.00868494	0.508569	7.54282e-05
ENPP7	NAAA	32967	100	0.702058	0	0.492885	100	0.551914	0	0.304609	200	0.0102688	0.404471	0.000105448
ENPP7	NAGA	27769	100	0.691729	0	0.478489	100	0.223137	1.31114e-63	0.0497903	198	0.00352635	0.792767	1.24351e-05
ENPP7	NOMO1	33519	100	0.710591	0	0.504939	100	0.406797	1.39859e-265	0.165484	200	0.00113832	0.925761	1.29577e-06
ENPP7	PDIA4	28643	100	0.688933	0	0.474629	100	0.127561	3.26845e-22	0.0162718	198	-0.00361525	1.21557	1.307e-05
ENSA	SLK	29686	100	0.140903	1.0435e-27	0.0198537	100	0.116267	2.53616e-19	0.013518	188	-0.0109874	1.6027	0.000120723
ENSA	SNCA	29275	100	0.116935	2.79348e-19	0.0136739	100	0.131284	6.29912e-24	0.0172355	181	-0.0103142	1.56993	0.000106383
ENTPD2	HLA-DRA	33523	100	0.260584	1.71618e-104	0.067904	100	0.465346	0	0.216547	200	0.00947975	0.437716	8.98657e-05
ENTPD2	HTR1B	28067	100	0.288391	5.86835e-108	0.0831695	100	0.126111	2.44636e-21	0.0159041	195	-0.0212115	1.88794	0.000449928
ENTPD2	LGALS1	33621	100	0.268942	9.27971e-112	0.0723298	100	0.238314	1.83288e-87	0.0567936	193	-0.00921129	1.54987	8.48479e-05
ENTPD2	NCR1	33591	100	0.279101	1.86534e-120	0.0778973	100	0.223837	4.73417e-77	0.0501028	196	-0.01042	1.60685	0.000108576
ENTPD2	NOMO1	33702	100	0.256099	2.11029e-101	0.0655867	100	0.409224	1.63396e-270	0.167464	198	-0.025975	1.96703	0.0006747
ENTPD2	PBXIP1	28832	100	0.265414	1.46473e-93	0.0704448	100	0.0958182	3.07474e-13	0.00918114	190	-0.00975568	1.54109	9.51733e-05
ENTPD2	PDGFRA	33621	100	0.257882	1.33466e-102	0.066503	100	0.238234	2.10117e-87	0.0567554	194	-0.00273831	1.17763	7.49832e-06
ENTPD2	PREB	33334	100	0.281846	5.82585e-122	0.0794372	100	0.102662	4.37025e-17	0.0105394	190	0.00202321	0.868821	4.0934e-06
ENTPD2	PRG2	28960	100	0.256749	7.44139e-88	0.0659202	100	0.173761	1.7075e-40	0.0301929	191	0.0115356	0.380073	0.000133071
ENTPD2	PTPN1	33522	100	0.28804	3.02439e-128	0.082967	100	0.125885	4.34202e-25	0.015847	193	0.0169054	0.166352	0.000285792
ENTPD2	SLURP1	28745	100	0.258415	2.2907e-88	0.0667785	100	0.318193	2.01509e-135	0.101247	198	0.00295898	0.822518	8.75555e-06
ENTPD2	STX7	28110	100	0.264638	9.92398e-91	0.0700334	100	0.466707	3.60498e-302	0.217815	197	0.00740532	0.578802	5.48388e-05
ENTPD2	TMEM106A	28824	100	0.261244	1.43616e-90	0.0682485	100	0.175051	6.85398e-41	0.0306429	194	0.00882579	0.502902	7.78946e-05
ENTPD5	SCGB2A2	28100	100	0.390436	4.62895e-204	0.15244	100	0.133705	7.77588e-24	0.017877	197	-0.0176455	1.81404	0.000311364
ENTPD6	HLA-DRA	33689	100	0.49531	0	0.245332	100	0.491935	0	0.242	200	-0.0180459	1.8614	0.000325655
ENTPD6	NAAA	33457	100	0.506049	0	0.256085	100	0.553706	0	0.306591	200	-0.00875572	1.52606	7.66626e-05
ENTPD6	PDGFRA	33978	100	0.52325	0	0.273791	100	0.223458	1.19322e-77	0.0499337	199	0.0177894	0.142577	0.000316464
ENTPD6	PON2	34520	100	0.526744	0	0.277459	100	0.659631	0	0.435113	200	0.040735	0.000710556	0.00165934
ENTPD6	PRG2	29038	100	0.535653	0	0.286924	100	0.188468	1.42424e-47	0.0355202	197	0.0111259	0.396619	0.000123785
ENTPD6	SCGB2A2	28100	100	0.530685	0	0.281627	100	0.14321	3.87012e-27	0.0205091	200	-0.0131828	1.67689	0.000173787
ENTPD6	SIAE	33826	100	0.513631	0	0.263817	100	0.196604	6.32397e-60	0.038653	198	0.0167511	0.168322	0.0002806
ENTPD6	SUSD4	28902	100	0.521973	0	0.272456	100	0.31814	4.28518e-136	0.101213	198	0.00664581	0.613451	4.41668e-05
ENTPD6	TMEM106A	28902	100	0.52979	0	0.280677	100	0.193224	9.82697e-50	0.0373353	198	0.0302499	0.0214584	0.000915059
EP300	EPO	28701	100	0.135132	8.41086e-25	0.0182607	100	0.172898	9.27098e-40	0.0298936	190	-0.00418625	1.24883	1.75247e-05
EP300	ESR1	29580	100	0.130132	9.20493e-24	0.0169343	100	0.13732	2.67497e-26	0.0188567	191	0.00343699	0.791546	1.18129e-05
EP300	ESYT2	29185	100	0.124192	1.67967e-21	0.0154237	100	0.153091	6.04674e-32	0.0234369	187	0.00703108	0.591221	4.94361e-05
EP300	FOSB	28115	100	0.106118	1.48472e-15	0.0112611	100	0.121195	7.53787e-20	0.0146883	185	0.00175778	0.895158	3.08979e-06
EP300	FOXO1	28701	100	0.11841	2.24122e-19	0.0140209	100	0.163587	1.01896e-35	0.0267608	191	-0.00187899	1.11318	3.53061e-06
EP300	FOXO3	28110	100	0.129077	2.55861e-22	0.0166609	100	0.120288	1.42888e-19	0.0144692	190	-0.020262	1.87125	0.00041055
EP300	GMFG	29235	100	0.125815	4.59842e-22	0.0158293	100	0.128811	4.65924e-23	0.0165922	187	0.0124197	0.34236	0.000154249
EP300	GOPC	28701	100	0.114749	2.76599e-18	0.0131674	100	0.13233	7.66411e-24	0.0175113	193	0.00624943	0.635945	3.90553e-05
EP300	GRSF1	28347	100	0.131754	2.2496e-23	0.017359	100	0.124575	4.76629e-21	0.0155189	187	-0.0149171	1.73855	0.00022252
EP300	GYS1	28217	100	0.115853	2.53841e-18	0.013422	100	0.215352	3.34216e-60	0.0463766	192	0.00305451	0.818555	9.33e-06
EP300	HIF1A	29580	100	0.127521	7.09754e-23	0.0162616	100	0.136886	3.84052e-26	0.0187377	191	0.0016516	0.898935	2.72777e-06
EP300	HMMR	28426	100	0.121261	4.52281e-20	0.0147043	100	0.118167	3.92695e-19	0.0139633	195	-0.00736065	1.42102	5.41791e-05
EP300	HNF1A	28478	100	0.111028	4.35684e-17	0.0123271	100	0.127521	4.42609e-22	0.0162616	191	0.00897529	0.498287	8.05559e-05
EP300	HNRNPK	28108	100	0.135081	2.6476e-24	0.0182469	100	0.104396	4.27401e-15	0.0108985	187	-0.000182043	1.01089	3.31397e-08
EP300	HNRNPUL1	29193	100	0.129945	2.08643e-23	0.0168857	100	0.136105	1.53239e-25	0.0185245	187	3.72346e-05	0.997731	1.38642e-09
EP300	IFIT1	28760	100	0.137926	7.88867e-26	0.0190236	100	0.118964	1.39536e-19	0.0141524	187	0.013987	0.288862	0.000195636
EP300	IFNAR1	29120	100	0.10796	1.44009e-16	0.0116554	100	0.383091	6.10242e-203	0.146759	195	-0.00335667	1.20213	1.12673e-05
EP300	IL1A	28270	100	0.108493	2.83243e-16	0.0117707	100	0.110831	6.39681e-17	0.0122836	196	-0.00251201	1.14979	6.31019e-06
EP300	IL1B	28108	100	0.11765	8.79794e-19	0.0138416	100	0.181627	6.85341e-43	0.0329885	189	0.018611	0.162974	0.000346369
EP300	ING1	28060	100	0.109964	1.44442e-16	0.0120921	100	0.113896	1.14577e-17	0.0129722	183	-0.00203118	1.12091	4.12568e-06
EP300	ITGAL	29580	100	0.132401	1.50761e-24	0.01753	100	0.160031	3.1039e-35	0.02561	192	0.0162865	0.210385	0.000265252
EP300	JUN	28270	100	0.117525	7.59153e-19	0.0138122	100	0.115345	3.30995e-18	0.0133045	189	0.000499712	0.970033	2.49712e-07
EP300	KLF4	28558	100	0.128618	1.70072e-22	0.0165426	100	0.130295	4.75936e-23	0.0169769	191	-0.00797307	1.4531	6.35699e-05
EP300	LARP1	29107	100	0.131722	6.01415e-24	0.0173508	100	0.108637	9.46429e-17	0.0118019	184	0.0195554	0.135749	0.000382413
EP300	MAP3K5	28110	100	0.126755	1.42218e-21	0.0160667	100	0.113451	1.43601e-17	0.012871	189	-0.01618	1.77487	0.000261793
EP300	MARS1	28615	100	0.14625	9.87947e-29	0.0213891	100	0.11919	1.46879e-19	0.0142062	185	0.0137588	0.298023	0.000189304
EP300	MAX	28115	100	0.134472	4.17553e-24	0.0180828	100	0.135534	1.82381e-24	0.0183694	190	0.0298301	0.0252954	0.000889836
EP300	MGMT	28701	100	0.102844	5.68355e-15	0.0105769	100	0.363935	2.69205e-179	0.132449	193	-0.0169867	1.80183	0.000288549
EP300	MN1	28478	100	0.144955	4.05029e-28	0.0210119	100	0.132768	8.15759e-24	0.0176272	189	0.00422047	0.750158	1.78124e-05
EP300	MORF4L1	28760	100	0.117227	4.68182e-19	0.0137421	100	0.161439	6.88905e-35	0.0260625	188	-0.0134475	1.69213	0.000180834
EP300	MTDH	29580	100	0.124265	8.5508e-22	0.0154417	100	0.107995	8.14771e-17	0.0116628	184	0.0170137	0.190725	0.000289467
EP300	MYH9	29243	100	0.107832	1.35618e-16	0.0116278	100	0.116657	3.56528e-19	0.0136088	191	-0.00194566	1.11825	3.78557e-06
EP300	NADK	28704	100	0.115453	1.71737e-18	0.0133293	100	0.25256	3.11473e-84	0.0637867	195	0.00777961	0.55567	6.05223e-05
EP300	NAMPT	28110	100	0.14213	9.23985e-27	0.020201	100	0.121369	6.72444e-20	0.0147304	187	-0.00302025	1.17912	9.12188e-06
EP300	NFKB1	28587	100	0.123418	7.56479e-21	0.0152321	100	0.144139	6.40611e-28	0.020776	185	-0.00742197	1.42525	5.50856e-05
EP300	NOTCH1	29034	100	0.129117	5.20874e-23	0.0166711	100	0.198448	1.21168e-52	0.0393815	190	0.00824867	0.529742	6.80405e-05
EP300	NPM1	7873	100	0.146751	4.9384e-09	0.021536	100	0.167217	2.45724e-11	0.0279615	191	0.00724558	0.773933	5.24984e-05
EP300	NUDC	29043	100	0.119163	8.09029e-20	0.0141998	100	0.115077	1.40073e-18	0.0132426	186	0.00113579	0.931037	1.29001e-06
EP300	PARP1	28701	100	0.116305	9.59777e-19	0.0135269	100	0.146499	6.61979e-29	0.0214619	190	0.00190147	0.885477	3.6156e-06
EP300	PCBD1	28595	100	0.113036	1.0009e-17	0.0127771	100	0.177867	7.2737e-42	0.0316365	193	-0.00895338	1.50157	8.0163e-05
EP300	PCBP2	29193	100	0.142938	5.01208e-28	0.0204313	100	0.13554	2.42842e-25	0.018371	188	-0.00555863	1.32889	3.08983e-05
EP300	PCNA	28483	100	0.133061	6.43257e-24	0.0177053	100	0.127386	4.85351e-22	0.0162272	192	0.0313479	0.017984	0.000982693
EP300	PDIA3	28660	100	0.116081	1.18174e-18	0.0134749	100	0.123063	8.71003e-21	0.0151446	183	-0.0114509	1.61394	0.000131123
EP300	PDIA4	29243	100	0.152502	9.12372e-32	0.0232569	100	0.127372	1.39685e-22	0.0162236	188	0.00540536	0.679406	2.92179e-05
EP300	PDIA5	28483	100	0.109525	1.14019e-16	0.0119957	100	0.219918	2.43883e-63	0.0483639	195	0.0141628	0.2852	0.000200585
EP300	PEBP1	28746	100	0.122997	8.01924e-21	0.0151282	100	0.133414	3.02328e-24	0.0177992	189	0.0276219	0.0362333	0.000762972
EP300	PGR	29580	100	0.116498	2.48962e-19	0.0135718	100	0.127043	1.02667e-22	0.01614	192	0.0251584	0.0529942	0.000632945
EP300	PNPT1	28270	100	0.131013	4.52109e-23	0.0171643	100	0.111567	3.98103e-17	0.0124471	194	-0.0160689	1.77298	0.000258209
EP300	PPP1CC	29107	100	0.135342	3.3425e-25	0.0183174	100	0.123693	2.75666e-21	0.0152999	187	0.0128473	0.327076	0.000165053
EP300	PREB	28270	100	0.156365	2.80442e-32	0.02445	100	0.0860863	8.94978e-11	0.00741086	192	0.00994895	0.454493	9.89817e-05
EP300	PSIP1	28701	100	0.136969	1.92596e-25	0.0187605	100	0.104053	2.72021e-15	0.0108271	193	-0.0073596	1.42279	5.41637e-05
EP300	PTPN1	28545	100	0.127184	5.06758e-22	0.0161758	100	0.133512	4.02151e-24	0.0178255	190	-0.00535585	1.31422	2.86851e-05
EP300	RALY	29107	100	0.117292	2.75914e-19	0.0137574	100	0.0983598	5.43436e-14	0.00967464	191	0.00678997	0.604501	4.61037e-05
EP300	RBM25	28483	100	0.139268	4.56698e-26	0.0193955	100	0.128255	2.53592e-22	0.0164492	190	-0.019269	1.85408	0.000371294
EP300	RCC1	29107	100	0.127927	1.14332e-22	0.0163653	100	0.123187	4.00301e-21	0.015175	190	-0.00821145	1.46893	6.7428e-05
EP300	RPL14	28528	100	0.120071	9.02549e-20	0.0144171	100	0.10649	7.35181e-16	0.0113401	189	0.0198289	0.134258	0.000393184
EP300	RWDD1	28972	100	0.133535	1.82566e-24	0.0178316	100	0.106274	5.03547e-16	0.0112942	188	0.0150971	0.250562	0.000227923
EP300	SDC1	28704	100	0.118941	1.5458e-19	0.014147	100	0.163387	1.23734e-35	0.0266953	190	0.0164256	0.213404	0.0002698
EP300	SIRT1	29580	100	0.129448	1.57835e-23	0.0167567	100	0.115332	5.65297e-19	0.0133015	192	0.033321	0.010375	0.00111029
EP300	SIRT2	28642	100	0.119217	1.38951e-19	0.0142127	100	0.134011	2.2856e-24	0.0179589	189	0.00136351	0.917826	1.85916e-06
EP300	SLK	28760	100	0.140072	1.3518e-26	0.0196201	100	0.124085	3.54191e-21	0.0153972	191	0.0134007	0.309553	0.000179579
EP300	SMAD1	28110	100	0.120466	1.26244e-19	0.0145121	100	0.123159	1.90164e-20	0.0151682	182	0.000703693	0.95793	4.95183e-07
EP300	SMAD2	29107	100	0.108123	1.32009e-16	0.0116905	100	0.122565	6.31818e-21	0.0150222	185	0.0137192	0.295315	0.000188215
EP300	SMAD3	29107	100	0.134606	6.05498e-25	0.0181187	100	0.243764	1.67858e-79	0.059421	187	-0.00506234	1.30062	2.56273e-05
EP300	SMARCA2	28115	100	0.106772	9.93496e-16	0.0114003	100	0.097107	2.93463e-13	0.00942977	190	0.0291881	0.0286188	0.000851945
EP300	SNRPB2	29185	100	0.125981	4.39775e-22	0.0158711	100	0.104001	1.64381e-15	0.0108163	186	0.00355988	0.785685	1.26727e-05
EP300	SNX9	28704	100	0.120128	6.7017e-20	0.0144308	100	0.104761	1.76075e-15	0.0109748	185	-0.0037773	1.22521	1.4268e-05
EP300	SRC	28798	100	0.125314	1.35573e-21	0.0157036	100	0.0943269	7.35187e-13	0.00889756	186	0.0167816	0.202898	0.000281623
EP300	SRPK2	28701	100	0.125804	1.0981e-21	0.0158267	100	0.11567	1.48134e-18	0.0133795	189	0.000940966	0.943179	8.85417e-07
EP300	SSB	28115	100	0.118186	6.02534e-19	0.0139679	100	0.112594	2.49344e-17	0.0126775	187	0.00724679	0.586924	5.2516e-05
EP300	STAT2	29580	100	0.138488	1.00402e-26	0.019179	100	0.157111	5.24643e-34	0.0246839	183	-0.004596	1.27623	2.11232e-05
EP300	STAT5B	28642	100	0.122266	1.59675e-20	0.0149489	100	0.10989	7.40972e-17	0.0120758	189	0.0141725	0.283519	0.000200861
EP300	STAU1	28483	100	0.116997	8.11229e-19	0.0136883	100	0.117484	5.81165e-19	0.0138024	193	0.0169102	0.201937	0.000285954
EP300	TADA3	29107	100	0.125005	1.04039e-21	0.0156262	100	0.121895	1.03054e-20	0.0148584	190	0.00301019	0.818391	9.06122e-06
EP300	TBR1	28478	100	0.114807	3.60039e-18	0.0131806	100	0.132774	8.11888e-24	0.0176288	188	-0.00871667	1.48925	7.59804e-05
EP300	TCL1A	28502	100	0.126481	9.20173e-22	0.0159973	100	0.294505	1.98155e-114	0.0867331	189	0.0153008	0.24809	0.000234116
EP300	TERF1	29580	100	0.129728	1.26614e-23	0.0168293	100	0.10626	2.51609e-16	0.0112912	180	-0.0167354	1.80192	0.000280075
EP300	TFAP2A	28558	100	0.137095	2.2954e-25	0.0187951	100	0.117196	6.37432e-19	0.0137348	191	0.00202941	0.878137	4.11849e-06
EP300	TFRC	28791	100	0.131436	1.31103e-23	0.0172755	100	0.373391	5.99301e-190	0.139421	200	0.0297266	0.0240889	0.000883671
EP300	TGFBR1	29580	100	0.124674	6.27779e-22	0.0155435	100	0.137428	2.44409e-26	0.0188864	190	-0.00885785	1.50424	7.84615e-05
EP300	THRAP3	28587	100	0.130996	2.63982e-23	0.01716	100	0.119201	1.52168e-19	0.0142089	194	-0.00865837	1.48723	7.49674e-05
EP300	TNPO1	28760	100	0.126633	5.37329e-22	0.016036	100	0.107261	3.44343e-16	0.011505	189	0.00572185	0.664386	3.27396e-05
EP300	TP53	28110	100	0.137924	2.78423e-25	0.0190231	100	0.109152	2.2692e-16	0.0119142	189	-0.00280555	1.16658	7.87113e-06
EP300	TP53BP1	29580	100	0.115112	6.59215e-19	0.0132508	100	0.123633	1.37497e-21	0.0152852	193	-0.0381327	1.99665	0.0014541
EP300	TRAF2	28701	100	0.128139	1.91438e-22	0.0164195	100	0.0960874	2.98336e-13	0.00923278	187	-0.00181157	1.10914	3.28179e-06
EP300	TRIM21	28701	100	0.121899	1.89683e-20	0.0148594	100	0.111982	1.75457e-17	0.0125399	189	0.0234582	0.0755487	0.000550289
EP300	TRIM25	29120	100	0.10798	1.42152e-16	0.0116597	100	0.109112	6.82409e-17	0.0119054	180	0.0182402	0.163976	0.000332707
EP300	TXLNA	28545	100	0.110775	4.70033e-17	0.0122712	100	0.121149	4.09207e-20	0.0146771	190	-0.00153329	1.09221	2.35097e-06
EP300	UFD1	29120	100	0.117376	2.548e-19	0.013777	100	0.118793	9.37481e-20	0.0141117	186	0.00443784	0.734909	1.96944e-05
EP300	USO1	28642	100	0.135985	4.76318e-25	0.0184918	100	0.104866	1.76479e-15	0.0109969	186	0.0203114	0.124278	0.000412553
EP300	WASL	29580	100	0.133078	8.72955e-25	0.0177098	100	0.13261	1.27368e-24	0.0175855	192	-0.00734075	1.42759	5.38865e-05
EP300	ZBTB17	28217	100	0.135102	2.12284e-24	0.0182526	100	0.11388	9.42854e-18	0.0129687	189	-0.0217922	1.89834	0.0004749
EPB41L5	ESR1	28478	100	0.13092	3.39306e-23	0.0171399	100	0.136685	3.71604e-25	0.0186828	189	0.00502079	0.704826	2.52083e-05
EPB41L5	EZR	29102	100	0.118783	9.71869e-20	0.0141093	100	0.140534	4.64665e-27	0.0197499	193	-0.000156966	1.00955	2.46384e-08
EPB41L5	FNTA	29302	100	0.117737	1.53314e-19	0.013862	100	0.135745	1.67115e-25	0.0184268	187	-0.00751443	1.43479	5.64667e-05
EPB41L5	GCLM	28392	100	0.142333	4.38571e-27	0.0202588	100	0.121945	2.93543e-20	0.0148707	193	-0.0108384	1.58581	0.00011747
EPB41L5	HRAS	29034	100	0.116456	5.48344e-19	0.0135621	100	0.10998	4.32182e-17	0.0120955	189	-0.0272405	1.96207	0.000742044
EPB41L5	IMPACT	29413	100	0.104148	1.16951e-15	0.0108468	100	0.116181	3.93324e-19	0.0134981	188	-0.0167367	1.80066	0.000280118
EPB41L5	JUN	28350	100	0.138367	1.22418e-25	0.0191454	100	0.100685	2.98009e-14	0.0101375	186	-0.00702197	1.40294	4.9308e-05
EPB41L5	LAMP3	29094	100	0.125571	6.97405e-22	0.0157681	100	0.211426	8.67278e-60	0.0447009	193	0.00815075	0.534217	6.64348e-05
EPB41L5	LRPAP1	29102	100	0.119575	5.52809e-20	0.0142983	100	0.517637	0	0.267948	200	0.00230678	0.860338	5.32122e-06
EPB41L5	LYAR	28202	100	0.128488	3.4091e-22	0.0165091	100	0.0990337	9.0482e-14	0.00980766	189	0.0204365	0.124882	0.000417651
EPB41L5	MDK	28981	100	0.109556	6.05879e-17	0.0120026	100	0.117795	2.31385e-19	0.0138756	188	-0.00549766	1.32439	3.02243e-05
EPB41L5	PARD3	29082	100	0.124607	1.45618e-21	0.0155268	100	0.140263	6.07667e-27	0.0196736	186	0.0291015	0.0264629	0.000846896
EPB41L5	PBK	28387	100	0.108138	3.08546e-16	0.0116939	100	0.123974	6.91174e-21	0.0153697	191	0.0170674	0.198524	0.000291295
EPB41L5	PPM1A	28202	100	0.125501	3.06631e-21	0.0157505	100	0.0967049	3.38845e-13	0.00935184	188	-7.74751e-05	1.00464	6.00239e-09
EPB41L5	PRDX1	28082	100	0.116243	2.35245e-18	0.0135125	100	0.108714	3.09747e-16	0.0118188	192	-0.0109386	1.58754	0.000119653
EPB41L5	PRKRA	28202	100	0.133485	7.68377e-24	0.0178183	100	0.135444	1.66993e-24	0.018345	183	-0.00974734	1.53576	9.50105e-05
EPB41L5	PTX3	28814	100	0.112504	1.0783e-17	0.0126571	100	0.296246	4.58338e-117	0.0877617	190	0.00220694	0.866986	4.87057e-06
EPB41L5	RAC3	29672	100	0.121213	7.25851e-21	0.0146926	100	0.113628	1.6394e-18	0.0129114	193	-0.0074949	1.43622	5.61735e-05
EPB41L5	RAPGEF2	29082	100	0.109186	6.82784e-17	0.0119215	100	0.10915	6.98736e-17	0.0119138	192	0.00474805	0.717335	2.25439e-05
EPB41L5	RHOC	28486	100	0.129979	6.83571e-23	0.0168945	100	0.132202	1.24193e-23	0.0174774	193	0.0202497	0.126453	0.000410052
EPB41L5	RPL14	28757	100	0.1018	1.0063e-14	0.0103632	100	0.123802	4.39281e-21	0.0153269	185	0.0063726	0.628977	4.061e-05
EPB41L5	RPS10	28392	100	0.125311	2.59645e-21	0.0157029	100	0.107354	5.01818e-16	0.0115249	186	-0.016425	1.78409	0.000269781
EPB41L5	STX7	28478	100	0.133675	4.02001e-24	0.0178691	100	0.490998	0	0.241079	195	0.0107385	0.417811	0.000115314
EPCAM	NEK7	29069	100	0.218753	6.34938e-64	0.0478531	100	0.124922	1.17909e-21	0.0156056	186	0.00335008	0.79844	1.12231e-05
EPHA1	EPHA2	33296	100	0.249021	1.1283e-94	0.0620115	100	0.13502	1.8219e-28	0.0182303	188	0.00657069	0.591896	4.3174e-05
EPHA1	FGR	33750	100	0.243614	8.90039e-92	0.0593477	100	0.141098	2.33402e-31	0.0199086	194	0.0178447	0.142666	0.000318433
EPHA1	FN1	29735	100	0.244579	9.92772e-82	0.0598187	100	0.307508	1.95014e-130	0.0945611	195	-0.00722332	1.42242	5.21764e-05
EPHA1	HIP1R	29577	100	0.256058	3.41782e-89	0.0655659	100	0.14243	3.49602e-28	0.0202864	194	0.0215163	0.0979969	0.000462953
EPHA1	PPP2R5A	29564	100	0.249529	1.30402e-84	0.0622646	100	0.166492	5.20351e-38	0.0277195	196	-0.0172041	1.81404	0.000295982
EPHA1	SIAE	34707	100	0.248603	2.87287e-98	0.0618034	100	0.199555	2.81198e-63	0.0398221	193	0.00140394	0.906904	1.97104e-06
EPHA1	SLURP1	29498	100	0.244701	3.62981e-81	0.0598784	100	0.323052	2.33618e-143	0.104363	199	0.00995395	0.444647	9.90811e-05
EPHA1	TNPO1	29181	100	0.232584	1.57804e-72	0.0540951	100	0.118461	1.08824e-19	0.0140331	192	-0.0197474	1.86855	0.000389959
EPHA1	TRIM25	29564	100	0.237379	1.61265e-76	0.0563487	100	0.106458	2.26588e-16	0.0113333	194	-0.0302742	1.98008	0.00091653
EPHA1	TSPAN15	28705	100	0.248774	1.02305e-81	0.0618884	100	0.125173	1.73659e-21	0.0156684	197	0.0211958	0.108313	0.000449262
EPHA2	ERBB2	33432	100	0.11577	2.17109e-21	0.0134028	100	0.242684	3.16695e-90	0.0588958	193	-0.00780409	1.47654	6.09038e-05
EPHA2	EZR	33559	100	0.120577	3.6898e-23	0.0145387	100	0.139427	1.74232e-30	0.01944	191	0.00763872	0.531537	5.835e-05
EPHA2	HEXIM1	33256	100	0.12537	1.03476e-24	0.0157176	100	0.116994	1.04452e-21	0.0136876	192	-0.0143601	1.75838	0.000206211
EPHA2	HIF1A	27922	100	0.128784	4.38825e-22	0.0165853	100	0.124647	8.86479e-21	0.0155369	194	0.00378428	0.77739	1.43208e-05
EPHA2	HRAS	28248	100	0.107966	4.06301e-16	0.0116566	100	0.121331	5.64007e-20	0.0147212	192	0.00424828	0.749551	1.80479e-05
EPHA2	ILKAP	32490	100	0.124038	1.0633e-23	0.0153854	100	0.0990305	1.23406e-15	0.00980705	192	0.00376505	0.761551	1.41756e-05
EPHA2	INPPL1	33863	100	0.111936	2.49366e-20	0.0125296	100	0.109069	2.24252e-19	0.011896	196	-0.00894695	1.53836	8.00478e-05
EPHA2	ITGAV	33656	100	0.135175	8.07961e-29	0.0182724	100	0.131797	1.81906e-27	0.0173706	194	-0.00570584	1.36024	3.25566e-05
EPHA2	ITGB1	33102	100	0.107564	1.7002e-18	0.01157	100	0.135702	1.39671e-28	0.0184149	196	-0.00588519	1.36789	3.46354e-05
EPHA2	ITGB5	33432	100	0.140465	8.22778e-31	0.0197305	100	0.175764	1.57401e-47	0.0308929	196	0.0031824	0.794733	1.01277e-05
EPHA2	LAMP1	27965	100	0.118808	4.88463e-19	0.0141154	100	0.103091	1.08647e-14	0.0106278	191	-0.0144713	1.72078	0.00020942
EPHA2	LAMP3	33546	100	0.10458	8.85255e-18	0.010937	100	0.207096	6.73656e-66	0.0428888	193	-0.00609433	1.38228	3.71408e-05
EPHA2	MAP2K6	33256	100	0.128083	9.92727e-26	0.0164052	100	0.0953441	6.59799e-15	0.0090905	194	0.000958015	0.937737	9.17793e-07
EPHA2	NFIC	28747	100	0.112886	9.09599e-18	0.0127432	100	0.120806	3.87615e-20	0.014594	187	-0.00730299	1.42016	5.33336e-05
EPHA2	NOMO1	33253	100	0.110063	2.23551e-19	0.0121139	100	0.409065	1.05471e-266	0.167334	197	-0.0112284	1.64007	0.000126076
EPHA2	NTRK3	33559	100	0.126768	1.90512e-25	0.0160701	100	0.187932	2.13168e-54	0.0353186	196	-0.00660164	1.4113	4.35816e-05
EPHA2	PARD3	28298	100	0.129038	1.92434e-22	0.0166509	100	0.116284	1.7024e-18	0.0135219	193	-0.0163073	1.78001	0.000265929
EPHA2	PEBP1	33253	100	0.123535	4.94617e-24	0.0152609	100	0.149726	1.20781e-34	0.0224178	194	0.0142765	0.244402	0.000203819
EPHA2	PSME2	32990	100	0.128076	1.55318e-25	0.0164036	100	0.117445	1.05752e-21	0.0137932	196	0.0212366	0.0845499	0.000450993
EPHA2	RAC3	28039	100	0.117737	9.15616e-19	0.013862	100	0.121002	9.7216e-20	0.0146415	198	-0.00600857	1.34716	3.6103e-05
EPHA2	SCAMP3	33863	100	0.129256	1.26823e-26	0.016707	100	0.11444	3.49136e-21	0.0130966	197	-0.00260695	1.16984	6.79618e-06
EPHA2	SHC1	27736	100	0.144484	2.91466e-27	0.0208756	100	0.120552	2.07314e-19	0.0145327	195	0.00603037	0.653407	3.63654e-05
EPHA2	STK11	32637	100	0.126962	7.27196e-25	0.0161193	100	0.115732	6.61746e-21	0.0133938	189	0.00963272	0.436513	9.27892e-05
EPHA2	STX4	33863	100	0.124981	5.51592e-25	0.0156202	100	0.134494	1.04559e-28	0.0180885	194	-0.00281441	1.18312	7.9209e-06
EPHA2	STX6	32623	100	0.133492	2.51542e-27	0.0178201	100	0.11723	2.10321e-21	0.0137429	194	-0.00553156	1.34491	3.05982e-05
EPHA2	TGFB1	33546	100	0.141508	2.37212e-31	0.0200244	100	0.216573	4.85869e-72	0.046904	190	0.00725492	0.552421	5.26339e-05
EPHA2	TGFBR1	27922	100	0.13432	6.72586e-24	0.0180419	100	0.122018	5.68602e-20	0.0148885	194	-0.00854779	1.47692	7.30647e-05
EPHA4	FGFR2	29053	100	0.388962	3.50752e-209	0.151291	100	0.119317	7.14537e-20	0.0142366	190	0.00688508	0.599794	4.74043e-05
EPHA4	LAMP1	28603	100	0.371253	2.06441e-186	0.137829	100	0.124108	4.47827e-21	0.0154028	198	0.0121016	0.360147	0.000146449
EPHA4	LYN	28838	100	0.398611	6.4288e-219	0.15889	100	0.118019	2.42816e-19	0.0139286	196	0.0141363	0.283117	0.000199835
EPHA4	NAGA	28604	100	0.383978	2.41249e-200	0.147439	100	0.208732	2.45963e-57	0.043569	198	-0.00137291	1.08268	1.88487e-06
EPHA4	RASA1	28258	100	0.37471	7.27144e-188	0.140407	100	0.110765	6.80273e-17	0.0122689	192	0.00305392	0.818463	9.32643e-06
EPHA4	RFC4	29275	100	0.395014	6.42201e-218	0.156036	100	0.135532	2.08521e-25	0.0183688	197	0.00428076	0.7433	1.83249e-05
EPHA4	SLA2	29375	100	0.394717	2.66042e-218	0.155802	100	0.142666	4.31452e-28	0.0203535	197	0.0234944	0.071754	0.000551986
EPHA4	SRC	28996	100	0.408617	2.8e-232	0.166968	100	0.125385	9.33515e-22	0.0157214	196	0.0335388	0.0106436	0.00112485
EPHA4	STAT5B	28838	100	0.394607	3.39429e-214	0.155714	100	0.107098	3.49711e-16	0.01147	196	0.0236955	0.0719684	0.000561477
EPHA4	TGOLN2	29552	100	0.407981	6.90724e-236	0.166449	100	0.516676	0	0.266955	200	0.0108298	0.405178	0.000117286
EPHB4	HLA-DRA	34641	100	0.22142	1.07726e-77	0.0490266	100	0.495122	0	0.245146	200	-0.0209358	1.91857	0.00043831
EPHB4	JUN	34209	100	0.226666	1.99035e-80	0.0513774	100	0.11069	4.24094e-20	0.0122523	195	-0.018492	1.87382	0.000341955
EPHB4	KLRC1	28935	100	0.245721	2.48383e-80	0.0603788	100	0.103185	3.57918e-15	0.0106472	193	0.0162383	0.216794	0.000263681
EPHB4	RHOC	34380	100	0.224745	1.83812e-79	0.0505104	100	0.121891	3.54433e-24	0.0148575	198	-0.00747876	1.46477	5.59319e-05
EPHB4	RNF149	29157	100	0.236829	3.81548e-75	0.0560878	100	0.230093	6.37633e-71	0.0529426	184	-0.0140757	1.71747	0.000198125
EPHB4	TANK	34209	100	0.234003	9.63909e-86	0.0547576	100	0.111202	2.84942e-20	0.0123658	195	-0.012386	1.69431	0.000153412
EPHB4	TMEM106A	29774	100	0.227259	1.31758e-70	0.0516468	100	0.172811	3.88369e-41	0.0298635	198	0.021759	0.0931871	0.000473455
EPHB4	TP53	33990	100	0.20853	1.13808e-67	0.0434848	100	0.112642	1.21666e-20	0.0126881	192	0.0294425	0.0151984	0.000866863
EPHB6	ERBB2	34312	100	0.207341	1.61744e-67	0.0429902	100	0.244087	1.23475e-93	0.0595785	196	-0.00152035	1.1002	2.31146e-06
EPHB6	SMAD2	29246	100	0.238765	1.29638e-76	0.0570085	100	0.120682	2.01523e-20	0.0145642	192	0.00456585	0.727001	2.08469e-05
EPHX2	MTDH	28217	100	0.126476	1.46925e-21	0.0159961	100	0.133844	5.66181e-24	0.0179142	183	0.0421629	0.00153502	0.00177771
EPHX2	SPARC	33886	100	0.127371	6.52559e-26	0.0162233	100	0.133768	1.96539e-28	0.0178938	190	0.0135646	0.264201	0.000183998
EPN1	ERBB3	28962	100	0.120262	4.15751e-20	0.0144628	100	0.231401	2.90015e-71	0.0535464	189	0.000846655	0.948635	7.16825e-07
EPN1	ERBB4	29240	100	0.120483	2.34588e-20	0.0145161	100	0.216585	4.90879e-63	0.0469091	196	-0.00929686	1.5228	8.64316e-05
EPN1	ESR1	28760	100	0.131807	1.03615e-23	0.017373	100	0.177444	6.67619e-42	0.0314865	192	0.0124062	0.346838	0.000153914
EPN1	FLT1	29000	100	0.104856	1.18564e-15	0.0109947	100	0.27541	1.8447e-101	0.0758506	196	0.00889689	0.49813	7.91547e-05
EPN1	FLT4	29240	100	0.108379	9.51332e-17	0.011746	100	0.561342	0	0.315105	200	0.00208067	0.873606	4.32919e-06
EPN1	FN1	29611	100	0.114462	9.96119e-19	0.0131015	100	0.325815	1.72984e-146	0.106155	194	0.00753407	0.562139	5.67622e-05
EPN1	FZD8	28757	100	0.122632	1.02838e-20	0.0150387	100	0.119899	7.27e-20	0.0143758	189	-0.00239993	1.14439	5.75968e-06
EPN1	HGS	28458	100	0.132024	1.50298e-23	0.0174305	100	0.1189	2.26449e-19	0.0141372	190	-0.010633	1.57744	0.000113061
EPN1	HIP1R	29564	100	0.120589	1.35226e-20	0.0145417	100	0.121116	9.19087e-21	0.014669	193	-0.00438862	1.26416	1.926e-05
EPN1	KDR	29240	100	0.113448	3.26465e-18	0.0128704	100	0.501728	0	0.251731	195	0.00107549	0.934466	1.15667e-06
EPN1	NOTCH1	29398	100	0.122652	3.80073e-21	0.0150436	100	0.198978	1.45471e-53	0.0395922	193	-0.00611131	1.36056	3.73482e-05
EPN1	OCLN	29667	100	0.126042	1.93153e-22	0.0158865	100	0.169907	1.13771e-39	0.0288683	190	-0.00124589	1.07644	1.55223e-06
EPN1	PDGFRA	29058	100	0.134927	5.12809e-25	0.0182053	100	0.234627	1.67159e-73	0.05505	192	-0.00858658	1.48716	7.37294e-05
EPN1	SMAD5	29049	100	0.110102	3.91512e-17	0.0121225	100	0.182705	8.80663e-45	0.0333811	190	-0.00105261	1.06393	1.10799e-06
EPN1	TFAP2A	28757	100	0.126831	4.6722e-22	0.0160861	100	0.110392	4.63902e-17	0.0121865	191	0.00432939	0.742722	1.87436e-05
EPN1	TFRC	29147	100	0.109091	6.71156e-17	0.0119008	100	0.375196	2.94514e-194	0.140772	197	0.0077689	0.553167	6.03558e-05
EPO	HIF1A	28701	100	0.151925	5.51684e-31	0.0230812	100	0.112635	1.13907e-17	0.0126867	189	-0.0219215	1.90322	0.000480551
EPPK1	ESR1	28528	100	0.422157	2.12997e-245	0.178217	100	0.112238	1.85482e-17	0.0125974	199	-0.0194415	1.85797	0.000377971
EPPK1	GABARAPL1	29035	100	0.440378	4.15058e-274	0.193933	100	0.134285	8.91157e-25	0.0180324	198	0.0280438	0.0325981	0.000786453
EPPK1	KRT18	28818	100	0.447526	6.08067e-282	0.20028	100	0.134148	1.48838e-24	0.0179957	195	0.0128889	0.327935	0.000166124
EPPK1	KRT8	28445	100	0.435601	3.5162e-262	0.189748	100	0.126765	8.15738e-22	0.0160693	195	0.00961481	0.468416	9.24446e-05
EPPK1	STK4	28830	100	0.428771	1.31365e-256	0.183845	100	0.10625	6.00798e-16	0.011289	198	0.0182302	0.166325	0.000332339
EPPK1	TNFRSF1B	28892	100	0.430007	9.0195e-259	0.184906	100	0.147545	1.74946e-29	0.0217696	196	0.0178458	0.174993	0.000318474
EPPK1	TRDMT1	29035	100	0.415996	7.59559e-242	0.173052	100	0.146775	2.49827e-29	0.0215429	197	0.00845311	0.519556	7.1455e-05
EPPK1	TSC22D1	29341	100	0.40763	8.70276e-234	0.166162	100	0.128186	6.32675e-23	0.0164318	198	0.0236652	0.0698802	0.000560039
EPPK1	VIM	28309	100	0.417795	4.75223e-238	0.174553	100	0.10135	2.1134e-14	0.0102718	198	0.0238629	0.0726072	0.000569436
EPPK1	YWHAQ	28824	100	0.439241	1.53453e-270	0.192932	100	0.115979	1.0173e-18	0.0134512	199	0.0144472	0.272787	0.000208722
EPS8L2	GRN	34567	100	0.234607	4.48113e-87	0.0550403	100	0.454745	0	0.206793	199	0.0009762	0.935322	9.52967e-07
EPS8L2	LARP1	29706	100	0.227454	1.40986e-70	0.0517353	100	0.135149	1.27937e-25	0.0182653	192	0.00556441	0.668064	3.09626e-05
EPS8L2	NEFL	33869	100	0.226585	1.37059e-79	0.0513408	100	0.106121	2.01109e-18	0.0112616	195	0.00754997	0.53444	5.7002e-05
EPS8L2	WASF3	33986	100	0.219337	7.83645e-75	0.0481086	100	0.114426	2.98888e-21	0.0130934	194	0.00739376	0.542215	5.46677e-05
ERBB2	ERBB4	35241	100	0.240147	5.16045e-93	0.0576706	100	0.21987	6.62661e-78	0.0483429	191	-0.00451584	1.29535	2.03929e-05
ERBB2	FGFR2	35241	100	0.224137	5.81081e-81	0.0502373	100	0.0981558	1.47018e-16	0.00963457	192	0.0162191	0.173361	0.00026306
ERBB2	FGFR4	29053	100	0.232323	4.73159e-72	0.053974	100	0.701907	0	0.492673	199	0.044587	0.000675022	0.001988
ERBB2	FGR	33799	100	0.244839	7.8344e-93	0.0599459	100	0.145581	2.45273e-33	0.0211939	193	-0.00133332	1.08727	1.77773e-06
ERBB2	FKBP5	34367	100	0.22613	2.06047e-80	0.0511348	100	0.188186	8.1395e-56	0.0354139	196	-0.0114514	1.65749	0.000131134
ERBB2	FLT4	35241	100	0.235083	4.21187e-89	0.055264	100	0.560114	0	0.313728	199	0.00970945	0.415069	9.42735e-05
ERBB2	GABARAPL1	29240	100	0.243534	1.03892e-79	0.0593088	100	0.122395	5.82446e-21	0.0149805	196	0.00564158	0.666224	3.18274e-05
ERBB2	GHR	29053	100	0.222726	3.17583e-66	0.0496069	100	0.46203	3.22661e-305	0.213472	199	0.0418094	0.00143479	0.00174802
ERBB2	GMPR2	29053	100	0.228703	8.03583e-70	0.0523049	100	0.115571	9.83855e-19	0.0133566	194	0.0152055	0.246525	0.000231207
ERBB2	GSN	29650	100	0.24554	3.78718e-82	0.0602898	100	0.153826	9.99981e-33	0.0236623	192	-0.0106993	1.58993	0.000114474
ERBB2	HAVCR2	34744	100	0.239109	6.36588e-91	0.057173	100	0.134383	2.30219e-29	0.0180589	197	-0.0109918	1.64038	0.00012082
ERBB2	HSD17B3	28767	100	0.238088	5.86807e-75	0.0566858	100	0.117571	3.66357e-19	0.0138229	193	0.0262195	0.046743	0.000687463
ERBB2	IGDCC4	29778	100	0.237642	3.11071e-77	0.0564736	100	0.354391	9.4501e-176	0.125593	194	-0.0196844	1.8712	0.000387477
ERBB2	IL4R	34487	100	0.234488	8.64973e-87	0.0549846	100	0.265388	1.62032e-111	0.0704305	194	-0.00820171	1.50414	6.7268e-05
ERBB2	ILKAP	33750	100	0.216579	1.79458e-72	0.0469063	100	0.0946791	6.45347e-15	0.00896413	190	0.00718653	0.554968	5.16462e-05
ERBB2	INPPL1	34538	100	0.221605	1.35547e-77	0.0491089	100	0.127484	2.01503e-26	0.0162523	196	0.00316889	0.792309	1.00418e-05
ERBB2	INSR	28852	100	0.240086	1.9036e-76	0.0576412	100	0.140315	9.22137e-27	0.0196884	187	0.00995166	0.449776	9.90355e-05
ERBB2	ITGA5	34744	100	0.237272	1.60778e-89	0.056298	100	0.186419	2.28845e-55	0.0347522	193	-0.00676061	1.42686	4.57059e-05
ERBB2	ITGAV	34975	100	0.227464	8.88579e-83	0.0517398	100	0.137016	1.15138e-30	0.0187733	191	-0.0147296	1.78197	0.000216962
ERBB2	ITGB1	34560	100	0.23081	2.97655e-84	0.0532734	100	0.13781	1.17272e-30	0.0189915	194	0.00643284	0.59284	4.13815e-05
ERBB2	MAP2K1	29619	100	0.248145	8.07996e-84	0.061576	100	0.147819	2.73931e-30	0.0218504	194	0.00786719	0.544947	6.18927e-05
ERBB2	MDH1	29592	100	0.235	4.62453e-75	0.0552249	100	0.138183	1.27266e-26	0.0190947	193	0.0271327	0.0368677	0.000736186
ERBB2	MERTK	34915	100	0.237069	8.31443e-90	0.0562017	100	0.233184	7.21962e-87	0.0543748	196	0.00868713	0.46795	7.54663e-05
ERBB2	MET	34571	100	0.243456	7.74082e-94	0.0592706	100	0.266918	4.18245e-113	0.071245	199	0.0198521	0.0988259	0.000394104
ERBB2	NTRK3	34923	100	0.238327	8.78606e-91	0.0567999	100	0.184442	1.72844e-54	0.034019	194	-0.0188434	1.88465	0.000355074
ERBB2	OSMR	34776	100	0.234197	2.76239e-87	0.0548483	100	0.474203	0	0.224869	199	-0.00527547	1.33998	2.78306e-05
ERBB2	PDGFA	34909	100	0.237384	5.05943e-90	0.0563514	100	0.152648	1.15692e-37	0.0233014	196	0.00457069	0.702591	2.08912e-05
ERBB2	PDGFRA	34524	100	0.231695	8.30707e-85	0.0536826	100	0.224457	1.4218e-79	0.0503812	190	-0.00253797	1.16699	6.44129e-06
ERBB2	PDGFRB	34909	100	0.230823	4.38454e-85	0.0532793	100	0.859382	0	0.738538	200	0.0674041	1.72864e-08	0.00454331
ERBB2	PGR	28852	100	0.236504	3.57381e-74	0.055934	100	0.141714	2.86074e-27	0.0200829	197	0.0066863	0.6116	4.47066e-05
ERBB2	PPM1F	29765	100	0.241273	1.34233e-79	0.0582125	100	0.112409	3.35552e-18	0.0126358	194	0.00619814	0.632561	3.84169e-05
ERBB2	PSMC3	28652	100	0.269977	2.86793e-96	0.0728878	100	0.114189	4.31207e-18	0.0130392	193	-0.00940559	1.52343	8.84652e-05
ERBB2	PTK7	33799	100	0.250938	1.43221e-97	0.0629698	100	0.107573	7.44792e-19	0.0115719	192	0.00768742	0.527452	5.90965e-05
ERBB2	PTPRB	29765	100	0.218046	5.33798e-65	0.0475442	100	0.414854	2.15882e-246	0.172103	194	0.0157598	0.224071	0.00024837
ERBB2	PTPRH	29619	100	0.22331	7.86844e-68	0.0498672	100	0.509432	0	0.259521	198	0.0211697	0.103297	0.000448154
ERBB2	PTPRZ1	29765	100	0.237022	8.35395e-77	0.0561796	100	0.203453	1.19096e-56	0.0413931	193	-0.00415114	1.2512	1.7232e-05
ERBB2	RAC3	28981	100	0.242663	1.89116e-78	0.0588853	100	0.110419	3.44713e-17	0.0121923	197	0.000501597	0.969545	2.51599e-07
ERBB2	RANBP2	28790	100	0.26323	7.05652e-92	0.0692898	100	0.106428	5.62429e-16	0.011327	193	0.00756251	0.566145	5.71915e-05
ERBB2	S100A16	33746	100	0.229751	1.49109e-81	0.0527855	100	0.125847	3.12244e-25	0.0158375	191	0.00120866	0.920919	1.46086e-06
ERBB2	SAFB2	29710	100	0.230523	1.65482e-72	0.0531407	100	0.121202	6.89412e-21	0.0146898	197	0.0102971	0.427427	0.000106031
ERBB2	SERPINA3	29664	100	0.238621	1.39907e-77	0.0569398	100	0.310587	7.94394e-133	0.0964645	196	-0.0149786	1.75128	0.000224358
ERBB2	SH2B3	33882	100	0.237653	1.2389e-87	0.056479	100	0.11682	5.03963e-22	0.0136468	194	0.0166588	0.170333	0.000277515
ERBB2	SHC1	28652	100	0.238389	7.42833e-75	0.0568294	100	0.115059	2.39959e-18	0.0132386	195	-0.000464204	1.02802	2.15486e-07
ERBB2	SLIRP	28652	100	0.238813	4.01322e-75	0.0570315	100	0.131144	2.10302e-23	0.0171986	196	-0.0126392	1.66122	0.000159749
ERBB2	SRC	35181	100	0.239424	2.69906e-92	0.0573238	100	0.110947	1.02428e-20	0.0123092	194	0.00298377	0.802404	8.90286e-06
ERBB2	STK24	33799	100	0.223627	2.29779e-77	0.0500092	100	0.115207	2.0706e-21	0.0132726	196	0.00323854	0.790084	1.04881e-05
ERBB2	STX6	33882	100	0.236926	4.28958e-87	0.0561338	100	0.118826	9.76912e-23	0.0141196	197	-0.0101395	1.59601	0.000102809
ERBB2	TEK	35241	100	0.231791	1.31006e-86	0.0537273	100	0.50914	0	0.259223	198	0.0137939	0.246912	0.000190272
ERBB2	TFRC	34717	100	0.227764	2.15023e-82	0.0518764	100	0.376244	2.22044e-232	0.14156	200	0.0216668	0.0710331	0.00046945
ERBB2	TGFBR1	28852	100	0.237265	1.18328e-74	0.0562947	100	0.090007	7.41607e-12	0.00810125	192	-0.0140516	1.71411	0.000197448
ERBB2	TNPO1	29240	100	0.24267	3.84566e-79	0.0588887	100	0.120254	2.76674e-20	0.014461	194	-0.00627005	1.36834	3.93136e-05
ERBB2	TP53	33882	100	0.219118	1.85351e-74	0.0480129	100	0.117554	2.77298e-22	0.013819	195	0.00542167	0.655443	2.93945e-05
ERBB2	TXK	29240	100	0.223225	6.05914e-67	0.0498294	100	0.135484	2.31495e-25	0.0183558	193	-0.0020522	1.12468	4.21151e-06
ERBB2	TYMP	34303	100	0.226812	9.47212e-81	0.0514437	100	0.175886	8.69893e-49	0.0309358	197	0.0031383	0.794954	9.84895e-06
ERBB2	TYRO3	34524	100	0.241501	3.42717e-92	0.0583225	100	0.52326	0	0.273801	199	0.0136068	0.25829	0.000185145
ERBB2	VEGFA	34805	100	0.238937	5.87492e-91	0.057091	100	0.531966	0	0.282988	196	0.0126626	0.290818	0.000160342
ERBB2	YES1	34538	100	0.220502	7.99892e-77	0.0486212	100	0.116308	3.09434e-22	0.0135276	196	0.00437061	0.716478	1.91022e-05
ERBB2	YWHAQ	29053	100	0.243746	2.41972e-79	0.059412	100	0.138175	3.66183e-26	0.0190924	196	-0.0149237	1.74461	0.000222718
ERBB3	ERBB4	34546	100	0.21748	9.38415e-75	0.0472977	100	0.230183	9.31022e-84	0.0529841	188	-0.0024403	1.16071	5.95505e-06
ERBB3	EZR	34650	100	0.226856	1.37979e-81	0.0514636	100	0.139813	1.36245e-31	0.0195477	188	0.0198739	0.0980669	0.000394971
ERBB3	FGR	33541	100	0.228683	2.58144e-80	0.052296	100	0.141578	2.23671e-31	0.0200444	189	0.00822622	0.500545	6.76708e-05
ERBB3	GRAP2	34337	100	0.221338	5.70852e-77	0.0489907	100	0.14774	8.18544e-35	0.021827	184	0.0121766	0.313025	0.000148269
ERBB3	IL6ST	34337	100	0.225262	9.99644e-80	0.0507429	100	0.197062	4.40198e-61	0.0388336	189	-0.0143554	1.76573	0.000206078
ERBB3	INPPL1	34184	100	0.234264	7.13253e-86	0.0548797	100	0.135138	3.15358e-29	0.0182624	188	0.0174306	0.149582	0.000303826
ERBB3	LRIG1	34501	100	0.227522	1.01254e-81	0.0517664	100	0.575071	0	0.330706	199	-0.0088228	1.53629	7.78418e-05
ERBB3	MAP2K1	29343	100	0.222937	5.40358e-67	0.0497007	100	0.118506	8.3845e-20	0.0140437	190	-0.0138515	1.71126	0.000191863
ERBB3	MYCBP2	29428	100	0.249034	6.76196e-84	0.0620179	100	0.122677	3.56378e-21	0.0150497	193	0.0214164	0.100431	0.000458661
ERBB3	NEDD4L	28600	100	0.243712	4.03358e-78	0.0593957	100	0.146544	7.92563e-29	0.021475	186	0.00896611	0.497786	8.03911e-05
ERBB3	PFDN2	33541	100	0.223961	5.02788e-77	0.0501586	100	0.152269	4.39518e-36	0.0231858	185	0.0106728	0.382124	0.000113908
ERBB3	PFDN4	28380	100	0.222372	1.55765e-64	0.0494492	100	0.132389	1.29599e-23	0.017527	188	-0.0165205	1.78667	0.000272926
ERBB3	PLA2G2A	34224	100	0.219168	3.20191e-75	0.0480345	100	0.466186	0	0.21733	198	0.00522728	0.665473	2.73245e-05
ERBB3	PPM1A	33527	100	0.221797	1.64609e-75	0.0491941	100	0.114729	4.34832e-21	0.0131627	186	0.00907397	0.457548	8.2337e-05
ERBB3	PPM1B	28600	100	0.192299	8.95256e-49	0.036979	100	0.107467	3.65096e-16	0.0115491	187	0.0146731	0.267191	0.0002153
ERBB3	PPM1F	29485	100	0.217889	2.59699e-64	0.0474755	100	0.11484	9.05244e-19	0.0131883	189	0.000199433	0.987784	3.97735e-08
ERBB3	PRDX5	34768	100	0.184111	4.60654e-54	0.0338968	100	0.120301	7.80897e-24	0.0144722	184	-0.0132951	1.73234	0.00017676
ERBB3	PTEN	33541	100	0.216034	1.13359e-71	0.0466707	100	0.10885	3.89305e-19	0.0118483	187	0.0219042	0.0728309	0.000479795
ERBB3	RASA1	33541	100	0.244788	4.15378e-92	0.0599213	100	0.124324	1.60957e-24	0.0154565	188	0.00942981	0.439998	8.89214e-05
ERBB3	RNF41	33527	100	0.24187	7.26053e-90	0.0585013	100	0.12999	1.16434e-26	0.0168975	190	-0.00256423	1.16628	6.5753e-06
ERBB3	S100A4	34546	100	0.23285	1.01528e-85	0.0542192	100	0.170703	2.47829e-46	0.0291395	189	-0.0123631	1.69581	0.000152847
ERBB3	SAP18	28962	100	0.226871	1.68186e-68	0.0514704	100	0.110779	2.78992e-17	0.0122719	182	-0.00713649	1.41288	5.09295e-05
ERBB3	SH2B3	33527	100	0.197373	7.17703e-60	0.038956	100	0.105747	3.89791e-18	0.0111824	187	0.00796431	0.514376	6.34303e-05
ERBB3	SH3GLB2	29417	100	0.199795	4.92365e-54	0.0399182	100	0.218043	2.96829e-64	0.0475426	191	-7.93953e-06	1.00049	6.30361e-11
ERBB3	SHD	28440	100	0.220034	2.55252e-63	0.048415	100	0.13845	9.6069e-26	0.0191683	186	-0.0280595	1.96567	0.000787333
ERBB3	SLA2	29428	100	0.225281	1.337e-68	0.0507514	100	0.171364	5.07119e-40	0.0293656	189	0.00652732	0.616628	4.2606e-05
ERBB3	SNRPB2	29417	100	0.209693	1.85829e-59	0.0439711	100	0.107688	1.21056e-16	0.0115967	182	0.021029	0.106793	0.00044222
ERBB3	SRPK2	34357	100	0.233414	1.12757e-85	0.054482	100	0.110823	3.17136e-20	0.0122817	188	-0.0145016	1.7706	0.000210296
ERBB3	TXN	28996	100	0.216927	1.01805e-62	0.0470572	100	0.122772	6.42739e-21	0.015073	185	0.00687561	0.600641	4.7274e-05
ERBB3	USP8	33697	100	0.214827	3.40313e-71	0.0461507	100	0.149352	6.44837e-35	0.0223059	188	-0.00146396	1.09564	2.14317e-06
ERBB3	VAV3	28522	100	0.204844	4.3057e-55	0.0419611	100	0.116205	1.31719e-18	0.0135035	189	-0.0109436	1.5914	0.000119763
ERBB3	VTA1	34650	100	0.206355	1.58853e-67	0.0425823	100	0.111008	1.89637e-20	0.0123227	187	1.12987e-05	0.99925	1.27661e-10
ERBB3	YES1	34184	100	0.216563	2.31662e-73	0.0468994	100	0.133218	1.92214e-28	0.017747	187	0.0114828	0.34249	0.000131855
ERBB4	EREG	34312	100	0.20928	8.84616e-69	0.0437981	100	0.143245	8.72505e-33	0.0205192	195	0.0170157	0.158724	0.000289534
ERBB4	GAPDH	28400	100	0.234172	1.31237e-71	0.0548366	100	0.134724	2.02652e-24	0.0181506	194	-0.00908324	1.5063	8.25053e-05
ERBB4	HBEGF	34870	100	0.209814	3.15109e-70	0.044022	100	0.142037	9.32059e-33	0.0201745	194	-0.00552338	1.35533	3.05077e-05
ERBB4	INPPL1	34538	100	0.212774	1.53537e-71	0.0452729	100	0.128313	9.51579e-27	0.0164642	194	0.00442608	0.713038	1.95902e-05
ERBB4	LRIG1	34870	100	0.238884	4.40224e-91	0.0570655	100	0.573985	0	0.329459	200	-0.00539051	1.34735	2.90576e-05
ERBB4	LRIG3	28756	100	0.230651	2.58333e-70	0.0532	100	0.12031	5.43519e-20	0.0144744	193	-0.0350708	1.99218	0.00122996
ERBB4	PPM1A	33882	100	0.226632	1.17295e-79	0.0513621	100	0.12379	1.49459e-24	0.0153239	195	-0.0132068	1.72296	0.000174419
ERBB4	PPM1B	28852	100	0.220434	1.94044e-64	0.0485909	100	0.121173	2.5491e-20	0.0146829	194	-0.000946023	1.05727	8.94959e-07
ERBB4	PPM1F	29765	100	0.222972	5.84786e-68	0.0497166	100	0.120306	1.22916e-20	0.0144735	196	0.000171506	0.989444	2.94143e-08
ERBB4	RNF41	33882	100	0.232918	3.72495e-84	0.054251	100	0.114117	4.39383e-21	0.0130227	196	0.0109409	0.367867	0.000119703
ERBB4	S100A4	35241	100	0.203385	1.07572e-66	0.0413656	100	0.164485	6.22933e-44	0.0270552	198	-0.00389053	1.256	1.51363e-05
ERBB4	SH2B3	33882	100	0.225567	6.58107e-79	0.0508803	100	0.129385	1.09154e-26	0.0167404	196	0.003897	0.748416	1.51866e-05
ERBB4	SH3GL3	29083	100	0.229855	1.34369e-70	0.0528335	100	0.155933	5.58125e-33	0.0243151	191	0.0044912	0.73202	2.01709e-05
ERBB4	SHD	28712	100	0.220447	3.83504e-64	0.0485971	100	0.123412	6.26072e-21	0.0152305	195	-0.00578145	1.33862	3.34252e-05
ERBB4	TFAP2A	28790	100	0.238778	1.8521e-75	0.0570148	100	0.102745	5.47831e-15	0.0105565	192	-0.00209194	1.1261	4.37622e-06
ERBB4	TXN	29260	100	0.215018	3.57377e-62	0.0462329	100	0.106027	4.21846e-16	0.0112418	196	-0.00743398	1.43035	5.5264e-05
ERBB4	VAV3	28790	100	0.234344	1.13026e-72	0.054917	100	0.149185	5.15909e-30	0.0222562	196	0.0127619	0.332933	0.000162867
ERC2	GIT1	28478	100	0.111356	3.51871e-17	0.0124003	100	0.138924	6.10447e-26	0.0192998	187	0.00637681	0.630427	4.06637e-05
ERC2	RNF4	29082	100	0.0980258	6.77503e-14	0.00960907	100	0.102102	5.93672e-15	0.0104248	185	-0.0083706	1.47668	7.00669e-05
ERC2	SDCCAG8	29302	100	0.0964308	1.38767e-13	0.00929889	100	0.188007	9.22834e-48	0.0353468	188	0.00564779	0.665558	3.18975e-05
ERCC1	POLR2A	28483	100	0.101222	1.89774e-14	0.0102458	100	0.114188	5.41096e-18	0.0130388	185	0.00465617	0.725337	2.16799e-05
ERCC1	TP53BP1	28483	100	0.0977382	1.44017e-13	0.00955276	100	0.124011	5.80206e-21	0.0153786	187	-0.0206721	1.88124	0.000427336
ERCC1	TWF2	29042	100	0.120885	2.3607e-20	0.0146132	100	0.128559	7.85799e-23	0.0165275	195	0.00389583	0.766589	1.51775e-05
EREG	LGALS1	34214	100	0.114808	1.6303e-21	0.0131809	100	0.236081	2.70702e-87	0.0557343	183	0.0172458	0.153766	0.000297417
EREG	OLFM4	27611	100	0.124963	1.15848e-20	0.0156157	100	0.590614	0	0.348825	196	0.0153481	0.25415	0.000235563
ERI1	TRIM25	29663	100	0.126987	9.40415e-23	0.0161256	100	0.111601	6.66071e-18	0.0124548	189	-0.00306623	1.18665	9.40175e-06
ERI1	WWP2	28941	100	0.0976317	9.77603e-14	0.00953194	100	0.137708	6.65657e-26	0.0189634	193	-0.0040541	1.2422	1.64357e-05
ERMAP	GPC1	28993	100	0.377199	1.90553e-195	0.142279	100	0.349959	1.1142e-166	0.122471	199	-0.00736922	1.42521	5.43054e-05
ERMAP	SDC1	28704	100	0.383912	5.79242e-201	0.147389	100	0.15087	1.41961e-30	0.0227617	195	-0.0215116	1.89682	0.000462748
ERMAP	VASP	29339	100	0.384231	9.86737e-206	0.147634	100	0.110563	2.01434e-17	0.0122242	187	0.0268864	0.0394624	0.000722878
ERN1	NMI	30213	100	0.198988	5.26341e-55	0.0395964	100	0.345479	5.88983e-169	0.119356	199	0.0126927	0.323917	0.000161104
ERN1	P4HB	29435	100	0.190501	3.13577e-49	0.0362908	100	0.131144	5.31454e-24	0.0171988	191	-0.00769977	1.44525	5.92864e-05
ERN1	SCGB2A2	29021	100	0.210257	5.37241e-59	0.0442079	100	0.135447	3.59696e-25	0.018346	191	0.00810386	0.537062	6.56726e-05
ERN1	SEL1L	29248	100	0.214415	8.51746e-62	0.0459737	100	0.246751	7.35908e-82	0.0608862	190	-0.0067012	1.39163	4.49061e-05
ERN1	SRPK2	29431	100	0.188211	4.55913e-48	0.0354236	100	0.111069	1.27586e-17	0.0123362	194	0.0019943	0.878421	3.97723e-06
ERN1	TP53	28824	100	0.215694	1.19702e-61	0.0465237	100	0.128319	1.3656e-22	0.0164659	198	-0.00544482	1.32061	2.96461e-05
ERN1	TRAF2	29431	100	0.198464	2.3667e-53	0.0393878	100	0.112224	5.85548e-18	0.0125943	195	0.0233122	0.0737149	0.000543457
ERP29	LRRC59	29429	100	0.136324	8.21084e-26	0.0185843	100	0.12618	2.56393e-22	0.0159213	160	-0.0160104	1.78057	0.000256334
ERP29	NOP56	28465	100	0.111881	2.53149e-17	0.0125173	100	0.0879059	3.0512e-11	0.00772744	185	-0.00892636	1.49929	7.96799e-05
ERP29	SERPINE1	29236	100	0.114561	1.5352e-18	0.0131243	100	0.125396	6.30664e-22	0.015724	182	-0.003864	1.23231	1.49305e-05
ERP29	TTN	28465	100	0.108823	1.81669e-16	0.0118425	100	0.110927	4.70845e-17	0.0123049	191	0.00324274	0.806752	1.05154e-05
ERP44	FAM13A	29364	100	0.316072	2.28104e-136	0.0999017	100	0.153765	2.12951e-32	0.0236436	187	0.093946	5.4568e-13	0.00882585
ERP44	FN1	29482	100	0.309613	3.56158e-131	0.0958601	100	0.313435	1.48191e-134	0.0982415	197	0.0193361	0.137661	0.000373887
ERP44	FUS	33593	100	0.321048	6.93717e-161	0.103072	100	0.122232	8.78427e-24	0.0149407	186	0.0423843	0.000511089	0.00179643
ERP44	IL12A_IL12B	34927	100	0.305332	1.2571e-150	0.0932279	100	0.406759	1.30652e-276	0.165453	197	0.00300151	0.801961	9.00904e-06
ERP44	ITPR1	28762	100	0.321527	1.83656e-138	0.10338	100	0.132638	5.41128e-24	0.0175929	188	0.0405072	0.00212103	0.00164084
ERP44	LRRC59	29482	100	0.307423	2.92611e-129	0.0945087	100	0.151274	1.60471e-31	0.0228838	186	0.0569339	1.21815e-05	0.00324147
ERP44	LYN	34927	100	0.315526	2.9165e-161	0.0995566	100	0.116967	1.04445e-22	0.0136812	174	0.047987	6.01623e-05	0.00230276
ERP44	NPTXR	34272	100	0.299513	4.57517e-142	0.0897078	100	0.425689	7.61222e-300	0.181211	194	0.0196771	0.103332	0.00038719
ERP44	PAK4	33571	100	0.31044	6.25208e-150	0.0963728	100	0.131071	4.07947e-27	0.0171796	184	0.0649208	1.01412e-07	0.00421471
ERP44	PDIA4	29489	100	0.314791	8.63885e-136	0.0990935	100	0.145779	2.25283e-29	0.0212515	181	0.0892528	6.59591e-12	0.00796606
ERP44	SNX2	29358	100	0.31955	1.74836e-139	0.102112	100	0.0904259	3.88234e-12	0.00817684	189	0.0202221	0.12131	0.000408935
ERP44	SUMF1	28594	100	0.317315	6.25359e-134	0.100689	100	0.119654	1.09989e-19	0.0143171	190	-0.00458821	1.27131	2.10516e-05
ERP44	TBCB	34183	100	0.298384	1.34804e-140	0.089033	100	0.112811	8.32745e-21	0.0127264	176	0.0737041	1.05374e-09	0.0054323
ERP44	TGFB1	34600	100	0.311734	8.22895e-156	0.097178	100	0.216444	3.69465e-74	0.0468478	187	0.0598987	6.15333e-07	0.00358785
ERP44	TNIP1	29444	100	0.326311	4.02235e-146	0.106479	100	0.128488	4.23461e-23	0.0165092	184	0.0848716	6.89752e-11	0.00720319
ERP44	TRIM21	34306	100	0.313083	6.81237e-156	0.0980212	100	0.109037	1.34057e-19	0.0118891	182	0.0590771	9.74055e-07	0.0034901
ERP44	USO1	34927	100	0.334244	6.59205e-182	0.111719	100	0.101956	1.32077e-17	0.0103951	177	0.0635423	1.06627e-07	0.00403762
ERP44	YAP1	29444	100	0.312219	2.69127e-133	0.097481	100	0.154292	1.07245e-32	0.0238061	196	0.00333167	0.798262	1.11e-05
ESAM	MPHOSPH8	34352	100	0.160159	1.05303e-40	0.0256509	100	0.120173	1.60252e-23	0.0144415	187	0.0213303	0.0770857	0.000454982
ESAM	MTDH	29034	100	0.17266	4.33565e-40	0.0298114	100	0.113555	4.00054e-18	0.0128947	182	0.0221986	0.0907766	0.000492779
ESAM	TOP1	29778	100	0.17095	2.74798e-40	0.0292241	100	0.670792	0	0.449962	200	-0.00195503	1.11989	3.82213e-06
ESM1	ITGAL	28696	100	0.16922	3.96015e-38	0.0286353	100	0.155524	2.11324e-32	0.0241877	197	0.0290822	0.0275849	0.000845772
ESM1	YY1	28696	100	0.167043	3.48211e-37	0.0279032	100	0.0915037	3.78362e-12	0.00837293	193	-0.00601292	1.35119	3.61552e-05
ESPL1	PPP2R5A	29103	100	0.143748	3.01594e-28	0.0206635	100	0.154507	2.00648e-32	0.0238723	193	-0.016079	1.77998	0.000258534
ESPL1	USP28	29063	100	0.127009	2.47769e-22	0.0161312	100	0.0857249	5.90932e-11	0.00734876	188	0.0130449	0.320065	0.000170169
ESR1	EZR	28972	100	0.149511	2.5652e-30	0.0223536	100	0.113121	5.79817e-18	0.0127964	187	-0.0017575	1.1064	3.08879e-06
ESR1	FKBPL	29120	100	0.145863	4.61403e-29	0.021276	100	0.136138	1.70275e-25	0.0185334	195	-0.010396	1.57235	0.000108078
ESR1	FOXO1	28701	100	0.121249	3.02266e-20	0.0147012	100	0.162159	4.04946e-35	0.0262955	190	0.00552167	0.675765	3.04889e-05
ESR1	FOXO3	28110	100	0.145425	5.96084e-28	0.0211484	100	0.119258	2.91201e-19	0.0142224	187	0.0276642	0.0380609	0.000765309
ESR1	FUS	28059	100	0.160014	1.6925e-33	0.0256045	100	0.128261	5.14556e-22	0.0164509	194	-0.00933748	1.51563	8.71885e-05
ESR1	GADD45B	28760	100	0.145715	1.1442e-28	0.0212328	100	0.119013	1.34799e-19	0.0141641	191	0.0171833	0.192564	0.000295267
ESR1	GBP1	29124	100	0.151748	2.41286e-31	0.0230276	100	0.326621	7.66165e-145	0.106681	199	0.0212187	0.105417	0.000450232
ESR1	GIPC2	29185	100	0.13828	2.58291e-26	0.0191213	100	0.227974	1.08516e-69	0.0519719	194	0.00146688	0.910787	2.15172e-06
ESR1	GRSF1	28347	100	0.150464	4.62145e-30	0.0226395	100	0.102326	1.1362e-14	0.0104707	190	-0.0102577	1.55999	0.00010522
ESR1	HDAC9	28558	100	0.154196	1.00217e-31	0.0237764	100	0.122495	1.54166e-20	0.0150051	191	-0.00739449	1.42363	5.46785e-05
ESR1	HEXIM1	28701	100	0.136795	2.21621e-25	0.0187129	100	0.130699	2.71601e-23	0.0170821	192	-0.0113176	1.60872	0.000128088
ESR1	HIF1A	29580	100	0.150739	2.07875e-31	0.0227223	100	0.119902	2.16732e-20	0.0143764	189	0.0263937	0.0423558	0.000696625
ESR1	HSP90B1	27960	100	0.151805	3.49307e-30	0.0230449	100	0.103172	1.04119e-14	0.0106446	188	0.0279376	0.036698	0.000780511
ESR1	HSPB1	28230	100	0.105993	1.4045e-15	0.0112346	100	0.355105	1.90983e-167	0.126099	199	-0.0157434	1.7631	0.000247854
ESR1	IGF1R	28642	100	0.148217	1.69461e-29	0.0219684	100	0.281171	1.48368e-104	0.0790571	198	4.33257e-05	0.997384	1.87712e-09
ESR1	IL25	28389	100	0.12624	1.32448e-21	0.0159367	100	0.10866	2.21919e-16	0.011807	192	0.0182143	0.170006	0.000331762
ESR1	IMMT	29107	100	0.140347	5.38614e-27	0.0196972	100	0.119788	4.71487e-20	0.0143491	192	-0.000316432	1.01926	1.00129e-07
ESR1	ING1	28060	100	0.122403	3.50811e-20	0.0149824	100	0.10662	1.16277e-15	0.0113679	192	-0.0112516	1.60062	0.000126598
ESR1	JUN	28270	100	0.128874	2.27153e-22	0.0166084	100	0.121608	4.46723e-20	0.0147886	187	0.0238417	0.073039	0.000568425
ESR1	KCTD5	28614	100	0.150548	2.32705e-30	0.0226648	100	0.12724	4.3658e-22	0.0161901	195	0.00839554	0.525465	7.04851e-05
ESR1	KIAA2013	29107	100	0.131157	9.37603e-24	0.0172022	100	0.123196	3.97551e-21	0.0151773	195	0.0127934	0.329109	0.000163671
ESR1	KIF20B	28558	100	0.158412	2.06313e-33	0.0250944	100	0.11458	3.76421e-18	0.0131287	192	-0.000829067	1.04995	6.87352e-07
ESR1	KIF22	28587	100	0.137419	1.66876e-25	0.018884	100	0.121231	3.63698e-20	0.0146969	193	-0.00163409	1.09831	2.67027e-06
ESR1	KYNU	29043	100	0.146287	3.7888e-29	0.0213999	100	0.232809	2.49528e-72	0.0542	197	0.023073	0.078704	0.000532364
ESR1	LMNB1	29068	100	0.150873	6.0696e-31	0.0227627	100	0.148371	5.7101e-30	0.022014	193	0.00598413	0.648279	3.58098e-05
ESR1	LRCH4	28587	100	0.147827	2.69259e-29	0.021853	100	0.152133	6.00349e-31	0.0231443	193	0.00218384	0.868876	4.76916e-06
ESR1	LRRFIP1	29107	100	0.145552	6.25476e-29	0.0211853	100	0.150503	7.72833e-31	0.0226512	193	0.00411822	0.753418	1.69598e-05
ESR1	LYAR	28110	100	0.15015	1.04511e-29	0.022545	100	0.119584	2.32512e-19	0.0143004	187	-0.00682984	1.39134	4.66467e-05
ESR1	MAN1A2	28528	100	0.147652	3.58252e-29	0.0218012	100	0.305709	1.07124e-123	0.0934577	193	0.0313854	0.0177568	0.000985045
ESR1	MED21	28587	100	0.139699	2.6066e-26	0.0195157	100	0.13561	7.12354e-25	0.0183901	192	-0.000403865	1.02436	1.63107e-07
ESR1	METAP1	28115	100	0.127799	6.54669e-22	0.0163326	100	0.102979	9.87167e-15	0.0106046	188	0.0274752	0.0393792	0.000754885
ESR1	MKI67	29580	100	0.159557	4.93023e-35	0.0254585	100	0.135348	1.37111e-25	0.018319	181	0.0239424	0.0655601	0.00057324
ESR1	MLLT1	28483	100	0.154722	7.46128e-32	0.0239388	100	0.129041	1.40325e-22	0.0166516	188	-0.000143431	1.00864	2.05725e-08
ESR1	MNAT1	28760	100	0.131819	1.02667e-23	0.0173762	100	0.122705	9.68411e-21	0.0150564	193	-0.011396	1.61249	0.000129868
ESR1	MORF4L1	28760	100	0.128555	1.26322e-22	0.0165263	100	0.128557	1.26149e-22	0.0165268	192	0.0280017	0.0336985	0.000784098
ESR1	MRPS16	29580	100	0.145972	1.54526e-29	0.0213078	100	0.128786	2.65134e-23	0.0165859	190	-0.00716057	1.41813	5.12737e-05
ESR1	MTDH	29580	100	0.153318	1.90517e-32	0.0235063	100	0.107498	1.12715e-16	0.0115558	192	0.011977	0.357022	0.000143448
ESR1	MYH9	29243	100	0.141611	1.40621e-27	0.0200537	100	0.127121	1.69236e-22	0.0161597	196	0.012707	0.331268	0.000161468
ESR1	MYO6	29193	100	0.142138	9.93854e-28	0.0202033	100	0.142393	7.997e-28	0.0202757	193	0.0108726	0.406208	0.000118213
ESR1	NACC1	29107	100	0.135158	3.87705e-25	0.0182678	100	0.115449	9.92829e-19	0.0133285	190	-0.00342987	1.20639	1.1764e-05
ESR1	NFKB2	28760	100	0.132577	5.6772e-24	0.0175767	100	0.134515	1.23022e-24	0.0180943	193	-0.0146823	1.73444	0.000215569
ESR1	NFX1	28587	100	0.139377	3.39321e-26	0.019426	100	0.12047	6.23827e-20	0.0145129	191	-0.00379692	1.22591	1.44166e-05
ESR1	NOMO1	28746	100	0.158271	1.44836e-33	0.0250498	100	0.416242	9.24463e-240	0.173258	199	-0.0113136	1.60892	0.000127999
ESR1	NOP56	28587	100	0.122735	1.23953e-20	0.0150638	100	0.130463	3.97464e-23	0.0170206	193	-0.0208067	1.88429	0.00043292
ESR1	NOS3	28115	100	0.14077	2.78235e-26	0.0198163	100	0.126468	1.73874e-21	0.0159943	189	0.0106295	0.425499	0.000112987
ESR1	NPM1	7873	100	0.127078	4.23275e-07	0.0161489	100	0.183721	2.04689e-13	0.0337533	193	0.0745108	0.00309763	0.00555185
ESR1	NT5E	28852	100	0.137869	6.94443e-26	0.0190078	100	0.517008	0	0.267297	200	-0.00139251	1.08422	1.93908e-06
ESR1	NUMB	29580	100	0.127839	5.54807e-23	0.0163427	100	0.113607	1.87302e-18	0.0129065	194	-0.0162211	1.78778	0.000263125
ESR1	P4HB	28678	100	0.152651	3.04389e-31	0.0233023	100	0.115899	1.31147e-18	0.0134325	191	-0.00698442	1.40307	4.87822e-05
ESR1	PAGR1	28528	100	0.130172	5.50956e-23	0.0169447	100	0.0985368	8.70813e-14	0.00970949	189	0.0265439	0.0449833	0.000704577
ESR1	PBXIP1	29120	100	0.11115	1.78542e-17	0.0123543	100	0.102016	5.99465e-15	0.0104073	192	0.00728145	0.578503	5.30195e-05
ESR1	PDCD6	28704	100	0.13754	1.21233e-25	0.0189174	100	0.707531	0	0.500601	200	0.00761048	0.564295	5.79194e-05
ESR1	PDIA3	28660	100	0.137671	1.17814e-25	0.0189532	100	0.128271	1.85175e-22	0.0164536	189	0.00995309	0.451208	9.9064e-05
ESR1	PDZK1	29580	100	0.15455	5.98814e-33	0.0238858	100	0.183885	3.75379e-46	0.0338136	190	0.0105598	0.416753	0.00011151
ESR1	PGM2	28478	100	0.125316	2.25916e-21	0.015704	100	0.124234	4.97247e-21	0.0154341	189	0.0261095	0.0488085	0.000681705
ESR1	PGR	29580	100	0.156804	7.03843e-34	0.0245876	100	0.145271	2.87741e-29	0.0211036	179	0.0548333	2.44505e-05	0.00300669
ESR1	POLR2A	29580	100	0.141233	9.72084e-28	0.0199468	100	0.120017	1.99258e-20	0.0144041	189	0.0211508	0.103809	0.000447355
ESR1	PPIE	28760	100	0.14638	6.43833e-29	0.021427	100	0.127223	3.45336e-22	0.0161857	188	0.00512801	0.697397	2.62965e-05
ESR1	PPM1B	29580	100	0.135597	1.11663e-25	0.0183866	100	0.131783	2.47468e-24	0.0173668	181	0.0378048	0.00363517	0.0014292
ESR1	PRDX2	28849	100	0.136643	1.90076e-25	0.0186714	100	0.179684	4.63066e-43	0.0322865	190	-0.0149582	1.74402	0.000223747
ESR1	PRDX3	28270	100	0.13409	4.22732e-24	0.0179803	100	0.108382	3.03642e-16	0.0117467	192	-0.00744115	1.42412	5.53707e-05
ESR1	PRSS8	28613	100	0.118321	2.7112e-19	0.0139998	100	0.132848	6.01285e-24	0.0176485	190	-0.000870339	1.05248	7.57491e-07
ESR1	PTEN	28115	100	0.155111	1.28154e-31	0.0240594	100	0.11556	3.54125e-18	0.013354	194	-0.00768858	1.43567	5.91143e-05
ESR1	PXN	28115	100	0.150936	5.20246e-30	0.0227818	100	0.443966	2.6406e-270	0.197106	199	0.0444331	0.000859775	0.0019743
ESR1	RAB10	29235	100	0.144979	7.79181e-29	0.021019	100	0.146283	2.48587e-29	0.0213987	195	-0.003658	1.22026	1.33809e-05
ESR1	RAC3	28478	100	0.127082	6.13694e-22	0.0161498	100	0.123746	7.08339e-21	0.015313	192	0.00157468	0.905428	2.47961e-06
ESR1	RAD51	28760	100	0.137537	1.08289e-25	0.0189164	100	0.124803	2.09043e-21	0.0155758	191	0.0121151	0.358271	0.000146775
ESR1	RALY	29107	100	0.13226	3.93499e-24	0.0174927	100	0.10755	1.90898e-16	0.0115669	190	-0.0111435	1.6047	0.000124177
ESR1	RANBP2	28558	100	0.130982	2.81205e-23	0.0171563	100	0.11543	2.12405e-18	0.013324	192	-0.0148358	1.7377	0.000220101
ESR1	RAP1A	29580	100	0.135533	1.17715e-25	0.0183692	100	0.15567	2.07586e-33	0.0242331	194	-0.0169118	1.8066	0.000286008
ESR1	RBM19	28587	100	0.136024	5.11754e-25	0.0185026	100	0.129409	8.8842e-23	0.0167466	192	-0.00784347	1.44677	6.152e-05
ESR1	REEP4	29193	100	0.156068	3.74293e-33	0.0243573	100	0.146971	1.49523e-29	0.0216005	190	-0.0137694	1.70715	0.000189596
ESR1	RICTOR	29580	100	0.136922	3.72681e-26	0.0187476	100	0.128295	3.88986e-23	0.0164597	192	0.00725026	0.577154	5.25663e-05
ESR1	RNF31	29580	100	0.11583	3.98636e-19	0.0134166	100	0.116348	2.76717e-19	0.0135369	190	0.0294052	0.0237144	0.000864664
ESR1	RRP15	28558	100	0.124167	4.60481e-21	0.0154174	100	0.133302	4.65601e-24	0.0177694	189	-0.0238897	1.92896	0.000570717
ESR1	RUVBL1	28110	100	0.156522	3.62362e-32	0.0244992	100	0.161749	2.89755e-34	0.0261628	196	0.00369231	0.781942	1.36331e-05
ESR1	SAFB2	29193	100	0.1384	2.31462e-26	0.0191546	100	0.116437	4.45382e-19	0.0135577	190	-0.00251618	1.15242	6.33118e-06
ESR1	SF3B4	28642	100	0.139805	2.1401e-26	0.0195456	100	0.11556	1.73207e-18	0.0133541	195	-0.00712205	1.41005	5.07236e-05
ESR1	SIGLEC10	28701	100	0.131943	1.03628e-23	0.017409	100	0.385809	4.22206e-203	0.148848	192	0.000958749	0.942107	9.192e-07
ESR1	SIRT1	29580	100	0.141458	8.01405e-28	0.0200103	100	0.116881	1.89859e-19	0.0136611	183	0.0486754	0.000180159	0.0023693
ESR1	SMAD3	29107	100	0.14838	5.17765e-30	0.0220167	100	0.245749	8.23848e-81	0.0603923	192	-0.00842335	1.47948	7.09528e-05
ESR1	SPAG1	29193	100	0.139577	8.67068e-27	0.0194818	100	0.513289	0	0.263466	200	0.0246782	0.0593669	0.000609014
ESR1	SSB	28115	100	0.107254	7.37754e-16	0.0115034	100	0.0988932	1.06766e-13	0.00977987	187	0.0173848	0.192427	0.00030223
ESR1	SSBP1	29580	100	0.157222	4.71699e-34	0.0247187	100	0.119647	2.60846e-20	0.0143154	189	0.0040877	0.753261	1.67093e-05
ESR1	STX16	28110	100	0.149403	1.99777e-29	0.0223213	100	0.114051	9.6826e-18	0.0130077	192	0.0119368	0.370866	0.000142486
ESR1	STX6	28110	100	0.125448	3.68151e-21	0.0157372	100	0.115872	2.89439e-18	0.0134263	188	0.0263769	0.047969	0.00069574
ESR1	TAB2	28760	100	0.140383	1.04405e-26	0.0197075	100	0.108107	2.01149e-16	0.0116872	192	-0.0178645	1.82448	0.00031914
ESR1	TACSTD2	25571	100	0.124905	3.09708e-19	0.0156013	100	0.55008	0	0.302588	199	0.00994567	0.477034	9.89164e-05
ESR1	TADA3	29107	100	0.167322	8.1818e-38	0.0279966	100	0.147582	1.05137e-29	0.0217804	192	-0.0196355	1.86585	0.000385554
ESR1	TAP1	28760	100	0.132116	8.14301e-24	0.0174546	100	0.106467	5.68195e-16	0.0113353	193	-0.0125307	1.65798	0.000157019
ESR1	TBR1	28478	100	0.126315	1.08287e-21	0.0159556	100	0.111895	2.47677e-17	0.0125205	192	-0.00152465	1.09158	2.32457e-06
ESR1	TDRKH	28115	100	0.148163	5.75368e-29	0.0219522	100	0.23482	2.66042e-71	0.0551402	194	-0.0225094	1.90854	0.000506673
ESR1	TFF1	28594	100	0.130647	3.4233e-23	0.0170685	100	0.277632	1.04296e-101	0.0770797	196	0.00640581	0.62818	4.10345e-05
ESR1	TFRC	28791	100	0.141144	5.21216e-27	0.0199217	100	0.366053	4.38591e-182	0.133995	198	0.0137065	0.298388	0.000187869
ESR1	THAP12	28432	100	0.13685	3.54699e-25	0.0187281	100	0.135805	8.15615e-25	0.0184431	192	-0.00450277	1.26574	2.0275e-05
ESR1	THRAP3	28587	100	0.151402	1.15378e-30	0.0229226	100	0.0951639	5.58624e-13	0.00905617	193	0.00310058	0.814684	9.61362e-06
ESR1	TOP1	29120	100	0.134786	5.09423e-25	0.0181672	100	0.675834	0	0.456752	199	-0.00410589	1.24593	1.68583e-05
ESR1	TOP2B	29580	100	0.135805	9.40715e-26	0.018443	100	0.193277	6.85343e-51	0.0373561	193	-0.0178636	1.8305	0.000319108
ESR1	TRAF3	29580	100	0.139615	3.87389e-27	0.0194922	100	0.121869	5.12016e-21	0.014852	185	0.0122028	0.348029	0.000148908
ESR1	TRIM26	28483	100	0.152365	6.25057e-31	0.023215	100	0.111288	3.65633e-17	0.012385	190	-0.0146196	1.73005	0.000213734
ESR1	TSC1	29580	100	0.143965	9.0842e-29	0.0207259	100	0.13332	7.18043e-25	0.0177741	178	0.0360303	0.00557802	0.00129819
ESR1	TTN	28587	100	0.137425	1.66086e-25	0.0188856	100	0.115022	2.6859e-18	0.0132301	188	0.0184666	0.162687	0.000341016
ESR1	TUBB3	28558	100	0.135197	1.04634e-24	0.0182782	100	0.148864	1.1656e-29	0.0221603	198	-0.000274287	1.01653	7.52334e-08
ESR1	TXN	28846	100	0.134935	7.51996e-25	0.0182075	100	0.113045	7.18384e-18	0.0127791	194	0.000308892	0.981286	9.54145e-08
ESR1	VAV3	28558	100	0.131055	2.6589e-23	0.0171754	100	0.138067	1.04703e-25	0.0190625	191	-0.0164778	1.78689	0.000271517
ESR1	ZCCHC8	28587	100	0.136361	3.91053e-25	0.0185942	100	0.107053	4.82095e-16	0.0114603	193	-0.00166397	1.1001	2.7688e-06
ESR1	ZHX2	29185	100	0.155054	9.79934e-33	0.0240417	100	0.101817	6.31539e-15	0.0103668	188	-0.00063924	1.03894	4.08627e-07
ESYT2	FN1	30134	100	0.137114	1.10854e-26	0.0188001	100	0.300665	3.90484e-126	0.0903994	196	0.00314332	0.807264	9.88046e-06
ESYT2	FURIN	29699	100	0.140757	1.15993e-27	0.0198124	100	0.209026	1.25325e-59	0.0436919	194	0.00894976	0.490458	8.00983e-05
ESYT2	KLRB1	29888	100	0.149149	4.45362e-31	0.0222454	100	0.20634	1.76472e-58	0.042576	193	0.00155752	0.904176	2.42586e-06
ESYT2	KRT8	29268	100	0.167412	4.72632e-38	0.0280269	100	0.116246	4.59095e-19	0.013513	187	-0.0076231	1.44017	5.81116e-05
ESYT2	LRRC59	30080	100	0.163672	2.16178e-37	0.0267886	100	0.145933	5.40756e-30	0.0212964	165	0.0129494	0.31527	0.000167687
ESYT2	MPHOSPH8	28983	100	0.152757	1.33956e-31	0.0233346	100	0.110929	2.46459e-17	0.0123052	186	-0.00128516	1.07792	1.65163e-06
ESYT2	NOP56	29113	100	0.152411	1.34944e-31	0.0232291	100	0.118619	1.07579e-19	0.0140705	188	0.0103071	0.431689	0.000106236
ESYT2	PAEP	29389	100	0.15629	1.86907e-33	0.0244266	100	0.599191	0	0.359029	195	-0.0204109	1.88232	0.000416607
ESYT2	RAC3	29413	100	0.160989	1.90296e-35	0.0259173	100	0.0999659	1.53677e-14	0.00999319	197	0.0199694	0.12568	0.000398775
ESYT2	RHOC	29190	100	0.153424	4.39752e-32	0.0235388	100	0.127582	1.29209e-22	0.0162772	175	-0.0115391	1.62196	0.000133151
ESYT2	RIPK4	29113	100	0.173195	1.94481e-40	0.0299965	100	0.101464	8.47538e-15	0.0102949	193	-0.00185243	1.11238	3.43151e-06
ESYT2	STX6	28907	100	0.173744	2.05829e-40	0.0301871	100	0.10087	1.50179e-14	0.0101747	182	-0.00371299	1.22225	1.37863e-05
ESYT2	STX7	29185	100	0.166481	1.51923e-37	0.0277159	100	0.471247	0	0.222074	194	0.0572751	1.19506e-05	0.00328043
ESYT2	TMPRSS11B	29268	100	0.154807	1.01443e-32	0.0239652	100	0.123479	2.51775e-21	0.0152471	188	-0.0137347	1.70656	0.000188643
ESYT2	TP53	28907	100	0.164272	2.97774e-36	0.0269852	100	0.111057	2.48917e-17	0.0123336	189	0.000502396	0.969536	2.52402e-07
ESYT2	TRIM25	30087	100	0.170141	2.57517e-40	0.0289481	100	0.107781	5.14957e-17	0.0116168	167	-0.022795	1.92295	0.00051961
ESYT2	VAMP5	28983	100	0.152673	1.44575e-31	0.023309	100	0.112186	1.07062e-17	0.0125857	187	-0.0254362	1.94718	0.000646999
EVI5	FGFR4	28660	100	0.106368	6.78636e-16	0.0113142	100	0.703607	0	0.495063	198	0.00258257	0.845014	6.66965e-06
EVI5	FZD10	28478	100	0.124841	3.1967e-21	0.0155852	100	0.108542	2.14641e-16	0.0117813	197	0.0231928	0.0801012	0.000537905
EVI5	RNF41	28110	100	0.116898	1.45367e-18	0.0136651	100	0.108096	4.39955e-16	0.0116847	171	-0.0109985	1.59035	0.000120966
EVPL	FNDC1	29625	100	0.106254	2.39757e-16	0.01129	100	0.368293	9.35599e-190	0.135639	193	-0.0149542	1.75023	0.000223629
EVPL	GOT1	29612	100	0.136512	4.94981e-26	0.0186355	100	0.11948	2.81794e-20	0.0142755	189	0.0122979	0.344038	0.000151239
EVPL	KRT14	27512	100	0.133792	2.13342e-23	0.0179002	100	0.106185	2.85998e-15	0.0112753	186	0.00607766	0.652195	3.6938e-05
EVPL	TSNAX	28679	100	0.125754	1.18625e-21	0.0158141	100	0.108779	1.4499e-16	0.0118329	188	0.00755381	0.567368	5.706e-05
EXOSC10	IMMT	29021	100	0.129405	4.24247e-23	0.0167456	100	0.119528	6.42591e-20	0.0142869	188	0.00504904	0.700552	2.54928e-05
EXOSC10	MAPT	28040	100	0.120374	1.49219e-19	0.01449	100	0.113782	1.26713e-17	0.0129465	191	0.00269711	0.83997	7.27438e-06
EXOSC10	NOMO1	28663	100	0.132319	8.30736e-24	0.0175082	100	0.424829	5.53286e-250	0.18048	200	-0.0132645	1.68466	0.000175946
EXOSC10	PSMD1	29115	100	0.129771	2.71663e-23	0.0168405	100	0.12269	5.6764e-21	0.0150529	191	-0.0128399	1.67273	0.000164862
EXOSC10	PTGES2	28366	100	0.110273	8.13529e-17	0.0121601	100	0.121613	3.85822e-20	0.0147898	191	0.00599395	0.651727	3.59274e-05
EXOSC10	PTPN6	28704	100	0.114592	3.07577e-18	0.0131314	100	0.120328	5.8193e-20	0.0144788	189	-0.0363464	1.99411	0.00132106
EXOSC10	RPA2	28587	100	0.123921	5.2525e-21	0.0153565	100	0.119891	9.37876e-20	0.0143739	193	-0.00564026	1.33017	3.18125e-05
EXOSC10	RPE	28679	100	0.128047	2.13909e-22	0.016396	100	0.120832	4.22277e-20	0.0146003	192	-0.0243898	1.93524	0.00059486
EXOSC10	SCRIB	28492	100	0.126483	9.33293e-22	0.0159981	100	0.123761	6.84377e-21	0.0153168	192	-0.0035115	1.209	1.23306e-05
EXOSC10	SSB	28040	100	0.120538	1.33181e-19	0.0145295	100	0.10734	7.64167e-16	0.0115218	188	0.00351675	0.79232	1.23675e-05
EXOSC10	TXNL1	28416	100	0.120113	1.03019e-19	0.0144271	100	0.116478	1.26484e-18	0.013567	192	-0.00355923	1.2115	1.26681e-05
EXOSC10	WWP2	28469	100	0.132569	9.68727e-24	0.0175746	100	0.148069	2.85267e-29	0.0219244	192	-0.0017731	1.1064	3.1439e-06
EZR	FABP5	35317	100	0.134139	1.0152e-29	0.0179934	100	0.12832	2.56059e-27	0.0164661	195	0.0038831	0.744208	1.50785e-05
EZR	FADD	34740	100	0.136045	4.639e-30	0.0185083	100	0.135184	1.06699e-29	0.0182746	193	0.00700611	0.559292	4.90856e-05
EZR	GOLGA3	29841	100	0.13109	2.73e-24	0.0171847	100	0.175084	2.71847e-42	0.0306544	191	0.0159028	0.219313	0.000252899
EZR	HGS	33999	100	0.117561	2.34572e-22	0.0138206	100	0.13429	9.8741e-29	0.0180337	190	-0.00998016	1.58937	9.96035e-05
EZR	ICAM1	34570	100	0.126273	5.6521e-26	0.0159448	100	0.372063	5.94895e-226	0.138431	196	0.00685989	0.56847	4.70581e-05
EZR	ICAM3	35155	100	0.118224	2.61607e-23	0.0139769	100	0.302857	4.52363e-149	0.0917227	199	-0.000840224	1.05616	7.05977e-07
EZR	ICAM5	34740	100	0.125731	6.97597e-26	0.0158083	100	0.639401	0	0.408833	198	0.0089132	0.45758	7.94451e-05
EZR	ITGB1	34687	100	0.12012	1.02473e-23	0.0144289	100	0.141099	3.50935e-32	0.0199089	191	-0.0191497	1.88925	0.00036671
EZR	LCP1	29901	100	0.135731	5.48462e-26	0.018423	100	0.627683	0	0.393986	193	-0.000170485	1.01052	2.90651e-08
EZR	LGALS9	34763	100	0.130356	9.92831e-28	0.0169927	100	0.361837	4.40695e-214	0.130926	198	0.00441296	0.712961	1.94742e-05
EZR	LPP	28890	100	0.12993	3.53536e-23	0.0168818	100	0.133788	1.7272e-24	0.0178992	191	-0.0149609	1.74448	0.000223829
EZR	LYAR	33999	100	0.111692	2.53826e-20	0.012475	100	0.107858	4.74898e-19	0.0116334	188	0.0421424	0.00050933	0.00177598
EZR	LZTFL1	29177	100	0.11696	3.15745e-19	0.0136795	100	0.155931	4.41919e-33	0.0243145	189	0.0183186	0.161776	0.000335571
EZR	MINK1	29823	100	0.100136	9.11015e-15	0.0100273	100	0.14144	4.99055e-28	0.0200053	191	-0.00231618	1.14193	5.36467e-06
EZR	MME	34662	100	0.112905	4.14915e-21	0.0127475	100	0.390305	4.80739e-251	0.152338	197	0.026869	0.0252811	0.000721946
EZR	MPRIP	29686	100	0.102263	2.82095e-15	0.0104576	100	0.104108	8.84782e-16	0.0108384	191	-0.0244606	1.94052	0.000598323
EZR	MYO6	29841	100	0.114504	7.11225e-19	0.0131112	100	0.132706	7.39728e-25	0.0176109	188	0.00877846	0.497752	7.70613e-05
EZR	NDRG1	34135	100	0.117448	2.1138e-22	0.0137941	100	0.117329	2.33179e-22	0.013766	191	0.000577871	0.961925	3.33935e-07
EZR	NMT1	29841	100	0.101591	3.63502e-15	0.0103207	100	0.122038	3.0446e-21	0.0148933	189	0.023326	0.0715658	0.000544104
EZR	NOTCH2	29901	100	0.116655	1.42988e-19	0.0136083	100	0.462105	0	0.213541	199	0.0174618	0.176969	0.000304913
EZR	PCBP2	29841	100	0.126381	1.11989e-22	0.0159721	100	0.127397	5.08532e-23	0.0162299	193	-0.0154077	1.766	0.000237398
EZR	PPL	28972	100	0.122864	6.24658e-21	0.0150955	100	0.154481	2.81847e-32	0.0238644	190	-0.001398	1.08473	1.9544e-06
EZR	PPME1	34662	100	0.118984	2.78829e-23	0.0141572	100	0.117498	9.70613e-23	0.0138058	193	-0.013596	1.7423	0.000184852
EZR	PPP1R9B	35162	100	0.126379	1.97189e-26	0.0159716	100	0.11752	4.72048e-23	0.013811	192	-0.00210464	1.14007	4.42952e-06
EZR	PRKAR2A	29770	100	0.113584	1.48268e-18	0.0129012	100	0.13795	1.09264e-26	0.0190301	192	-0.00354584	1.21557	1.2573e-05
EZR	RABEP1	29177	100	0.134507	5.76235e-25	0.0180921	100	0.113115	4.45647e-18	0.0127949	187	0.0105684	0.419586	0.000111691
EZR	SCRIB	29131	100	0.119651	5.01529e-20	0.0143162	100	0.127213	1.89114e-22	0.0161831	191	-0.015452	1.7617	0.000238765
EZR	SEPTIN8	29773	100	0.140748	1.00485e-27	0.0198099	100	0.131415	2.37898e-24	0.0172698	188	0.00423533	0.743864	1.7938e-05
EZR	SH3GLB2	29823	100	0.123854	8.00448e-22	0.0153399	100	0.209548	3.61153e-60	0.0439104	192	-0.00798383	1.4624	6.37415e-05
EZR	SHC1	28774	100	0.114528	2.92412e-18	0.0131167	100	0.107515	2.89761e-16	0.0115595	193	0.02715	0.0394558	0.000737124
EZR	SLC12A2	28890	100	0.122734	7.76308e-21	0.0150637	100	0.110949	2.72341e-17	0.0123096	187	-0.0140283	1.71365	0.000196793
EZR	SORBS1	29841	100	0.140974	7.17211e-28	0.0198738	100	0.114554	6.87096e-19	0.0131225	187	0.00356626	0.782973	1.27182e-05
EZR	TNFRSF10B	34692	100	0.106155	7.60779e-19	0.0112689	100	0.313928	1.6593e-158	0.098551	186	0.00594376	0.620601	3.53282e-05
EZR	TP53	33999	100	0.118224	1.36082e-22	0.013977	100	0.114385	3.04704e-21	0.013084	195	-0.00901005	1.5424	8.1181e-05
EZR	TPD52L2	29177	100	0.131642	5.66144e-24	0.0173297	100	0.123159	3.66692e-21	0.0151682	191	0.00525528	0.688161	2.76179e-05
EZR	TREML1	29893	100	0.120883	6.66978e-21	0.0146128	100	0.0997025	1.10636e-14	0.00994058	190	0.0100499	0.437223	0.000101001
EZR	TRIM25	29747	100	0.12386	8.9623e-22	0.0153413	100	0.146275	8.23834e-30	0.0213963	195	0.0148853	0.251002	0.000221571
EZR	USP47	28890	100	0.12314	5.77504e-21	0.0151635	100	0.106212	5.74101e-16	0.0112811	189	-0.0082128	1.46748	6.74501e-05
EZR	VCAM1	34791	100	0.124467	1.98761e-25	0.015492	100	0.140601	4.68321e-32	0.0197687	193	-0.00444569	1.28919	1.97641e-05
EZR	WFDC1	29137	100	0.1271	2.0445e-22	0.0161543	100	0.245701	7.34363e-81	0.060369	191	0.00467684	0.721143	2.18729e-05
F10	F7	29651	100	0.244451	2.04409e-81	0.0597565	100	0.411003	1.64773e-240	0.168924	198	0.0177437	0.171877	0.000314838
F10	GAD2	29339	100	0.242508	2.75767e-79	0.05881	100	0.105762	4.58302e-16	0.0111857	185	-0.00986189	1.5499	9.72569e-05
F10	PLG	29534	100	0.23086	2.727e-72	0.0532963	100	0.387786	3.17486e-211	0.150378	192	-0.000999264	1.0612	9.98529e-07
F10	PROS1	30262	100	0.237755	1.5491e-78	0.0565272	100	0.209474	5.48444e-61	0.0438795	181	0.00341277	0.790669	1.1647e-05
F10	SERPINB6	29770	100	0.251896	7.6957e-87	0.0634516	100	0.179051	4.42077e-44	0.0320592	193	-0.00408557	1.24738	1.66919e-05
F10	SERPINC1	30213	100	0.238478	6.85906e-79	0.0568719	100	0.145584	5.59765e-30	0.0211946	185	-0.000334277	1.02073	1.11741e-07
F10	TFPI	29480	100	0.253674	3.03511e-87	0.0643503	100	0.293901	8.45131e-118	0.0863779	199	0.00423029	0.745365	1.78954e-05
F11	GP1BA	29008	100	0.48669	0	0.236867	100	0.130522	1.83331e-23	0.0170359	197	0.000108457	0.993411	1.17628e-08
F11	KRT8	28772	100	0.491324	0	0.241399	100	0.118962	1.37746e-19	0.0141519	195	-0.0044912	1.2666	2.01709e-05
F11	SERPINA5	29842	100	0.499876	0	0.249876	100	0.293935	3.04633e-119	0.0863977	196	-0.013345	1.69735	0.000178089
F11R	IL12A_IL12B	34357	100	0.113043	5.52063e-21	0.0127788	100	0.426972	1.40337e-302	0.182305	196	-0.00844067	1.51579	7.1245e-05
F11R	ITGAL	28746	100	0.111209	2.75514e-17	0.0123674	100	0.143321	9.14831e-28	0.020541	193	0.00689225	0.601338	4.75031e-05
F11R	ITGB2	34214	100	0.125814	1.51978e-25	0.0158292	100	0.139161	6.19302e-31	0.0193657	192	-0.00187706	1.12336	3.52337e-06
F11R	JAM2	34955	100	0.133501	3.62125e-29	0.0178224	100	0.17523	2.53224e-49	0.0307057	197	0.00936232	0.433814	8.76531e-05
F11R	JAM3	28943	100	0.121657	1.57128e-20	0.0148005	100	0.238183	1.83223e-75	0.0567312	172	0.0102199	0.43694	0.000104446
F11R	PTPRB	29647	100	0.104652	6.54661e-16	0.010952	100	0.404377	4.01588e-232	0.163521	200	0.00775807	0.550338	6.01876e-05
F12	GP1BA	29423	100	0.738253	0	0.545018	100	0.159904	5.33275e-35	0.0255694	199	-0.0251255	1.94605	0.000631293
F12	KLKB1	29929	100	0.741779	0	0.550236	100	0.451212	4.02653e-298	0.203593	199	0.0468533	0.000287914	0.00219524
F12	MMP12	29616	100	0.736389	0	0.542269	100	0.407042	3.20649e-235	0.165683	200	0.00175359	0.892667	3.07509e-06
F12	MMP13	28967	100	0.742829	0	0.551795	100	0.125867	6.83221e-22	0.0158426	198	0.0042252	0.747817	1.78523e-05
F12	MTR	29154	100	0.74156	0	0.549912	100	0.131829	5.10438e-24	0.017379	199	-0.0179611	1.8297	0.000322601
F12	PMS1	29341	100	0.734085	0	0.538881	100	0.125599	4.57206e-22	0.015775	198	-0.00323798	1.19586	1.04845e-05
F12	PRAME	29030	100	0.747657	0	0.558992	100	0.129604	3.5757e-23	0.0167973	198	-0.00949244	1.53042	9.01065e-05
F13B	FGA	29777	100	0.38831	1.40228e-213	0.150784	100	0.187894	1.89155e-48	0.0353041	194	-0.00413043	1.25003	1.70604e-05
F13B	TF	30361	100	0.38053	1.77684e-208	0.144803	100	0.31769	1.88445e-142	0.100927	196	0.0150569	0.240754	0.00022671
F2	FN1	30526	100	0.129619	2.73935e-24	0.0168011	100	0.304406	4.53141e-131	0.0926628	193	0.0300111	0.0190297	0.000900665
F2	GP5	29523	100	0.143374	1.72698e-28	0.020556	100	0.13038	8.39006e-24	0.016999	191	-0.00557726	1.33168	3.11058e-05
F2	HGFAC	30001	100	0.13843	4.64503e-27	0.019163	100	0.518048	0	0.268373	200	0.00634165	0.623338	4.02165e-05
F2	PROC	29661	100	0.153218	1.72742e-32	0.0234757	100	0.309549	6.5886e-132	0.0958207	196	-0.0183448	1.84226	0.000336531
F2	PROS1	30526	100	0.152403	4.77658e-33	0.0232266	100	0.212606	2.40501e-63	0.0452012	191	0.00351298	0.783755	1.2341e-05
F2	SERPINA5	30112	100	0.133598	2.18709e-25	0.0178484	100	0.282139	1.33979e-110	0.0796024	191	-0.0140509	1.72438	0.000197429
F2	SERPINC1	30477	100	0.133997	8.0676e-26	0.0179551	100	0.135695	1.92351e-26	0.0184132	188	-0.00677226	1.40293	4.58636e-05
F2	SERPIND1	30477	100	0.13112	8.7685e-25	0.0171926	100	0.2542	1.66665e-90	0.0646176	197	-0.000974036	1.0606	9.48747e-07
F2	SERPINE1	29965	100	0.144562	2.36959e-29	0.0208982	100	0.110705	8.34225e-18	0.0122555	193	0.00375595	0.771277	1.41071e-05
F2	SERPINE2	30151	100	0.142216	1.28703e-28	0.0202255	100	0.374673	2.74346e-200	0.14038	191	0.0147073	0.2535	0.000216303
F2	SERPING1	30477	100	0.12924	4.05675e-24	0.0167029	100	0.232869	7.48752e-76	0.0542282	191	0.0106668	0.405061	0.000113781
F2	SPP1	29913	100	0.149869	2.16813e-31	0.0224607	100	0.129765	6.98126e-24	0.016839	191	-0.0101855	1.56909	0.000103744
F2	YWHAQ	29523	100	0.119853	2.45083e-20	0.0143649	100	0.116477	2.74504e-19	0.0135669	190	0.00091299	0.944085	8.33551e-07
F2R	FABP6	33850	100	0.144107	9.62868e-33	0.0207669	100	0.197818	1.055e-60	0.0391318	195	-0.010796	1.62554	0.000116554
F2R	GRK5	33909	100	0.118279	1.47849e-22	0.01399	100	0.209207	6.08261e-68	0.0437677	180	0.053615	9.98995e-06	0.00287457
F2R	HRAS	29128	100	0.128076	9.86651e-23	0.0164035	100	0.133487	1.43211e-24	0.0178187	191	0.002504	0.848472	6.27e-06
F2R	MMP1	33519	100	0.146323	2.12717e-33	0.0214105	100	0.481794	0	0.232125	192	0.0375465	0.00210847	0.00140974
F2R	PLG	29005	100	0.139907	9.50356e-27	0.0195741	100	0.371757	1.43235e-189	0.138203	197	0.0187631	0.153033	0.000352055
F2R	PRTN3	33676	100	0.144604	8.48107e-33	0.0209104	100	0.418038	3.48128e-283	0.174756	198	-0.00165067	1.10774	2.72471e-06
F2R	TAB2	29179	100	0.152343	1.2318e-31	0.0232083	100	0.116172	5.46891e-19	0.013496	176	-0.0208784	1.88922	0.00043591
F3	F7	34536	100	0.327818	1.00238e-172	0.107464	100	0.42343	1.22965e-298	0.179293	195	0.0136923	0.255206	0.00018748
F3	FCRL2	34800	100	0.338573	3.12888e-186	0.114631	100	0.530989	0	0.281949	200	0.0359701	0.0026883	0.00129385
F3	NCR1	34432	100	0.29617	1.89245e-139	0.0877169	100	0.226156	1.40277e-80	0.0511465	194	0.0106721	0.375911	0.000113894
F3	PLG	28946	100	0.32579	3.20848e-143	0.106139	100	0.390145	8.45491e-210	0.152213	197	0.00993307	0.449879	9.86658e-05
F3	TNFSF8	29683	100	0.320502	6.9875e-142	0.102721	100	0.202454	6.01797e-56	0.0409878	192	0.0416066	0.00134448	0.00173111
FABP4	INSR	29034	100	0.125186	1.02407e-21	0.0156715	100	0.13589	2.46727e-25	0.0184661	195	-0.00318201	1.19154	1.01252e-05
FABP4	SNCG	34576	100	0.120745	7.07039e-24	0.0145793	100	0.686101	0	0.470734	200	0.0191135	0.112	0.000365326
FABP4	VIM	34352	100	0.10668	7.58543e-19	0.0113807	100	0.128991	7.0141e-27	0.0166388	195	0.000480514	0.968236	2.30894e-07
FABP5	FKBP1B	34746	100	0.13627	3.69508e-30	0.0185694	100	0.169694	4.69819e-46	0.0287962	178	0.0100333	0.403013	0.000100667
FABP5	GLO1	33980	100	0.127624	4.45551e-26	0.0162878	100	0.242466	1.63525e-91	0.0587898	190	0.0111314	0.358875	0.000123909
FABP5	HNF1A	28996	100	0.132484	4.01285e-24	0.0175519	100	0.140395	6.45227e-27	0.0197107	185	0.00415195	0.75192	1.72387e-05
FABP5	LGALS7_LGALS7B	34635	100	0.130722	8.77601e-28	0.0170883	100	0.318924	1.50544e-163	0.101713	192	0.012179	0.310823	0.000148328
FABP5	PRKAB1	34006	100	0.122562	3.52955e-24	0.0150214	100	0.183851	8.97296e-53	0.0338012	174	0.00300063	0.804589	9.00381e-06
FABP5	SORBS1	29727	100	0.130819	4.14741e-24	0.0171136	100	0.110956	9.49902e-18	0.0123113	195	-0.00751351	1.43755	5.64529e-05
FABP5	SPRR1B	29248	100	0.133219	1.42734e-24	0.0177473	100	0.108058	1.16478e-16	0.0116766	188	-0.0111636	1.60669	0.000124627
FABP5	STIP1	34774	100	0.141789	1.47053e-32	0.0201043	100	0.1124	5.39156e-21	0.0126338	164	-0.0136615	1.74534	0.000186637
FABP5	STOML2	28654	100	0.126612	6.53229e-22	0.0160307	100	0.130172	4.43938e-23	0.0169447	191	0.0160628	0.224094	0.000258013
FABP5	TERF1	28852	100	0.146441	5.01328e-29	0.0214451	100	0.118109	2.23347e-19	0.0139496	191	0.0164259	0.212202	0.00026981
FADD	FAS	34910	100	0.15251	1.33055e-37	0.0232592	100	0.248831	5.07223e-99	0.061917	195	-0.0174577	1.85532	0.000304773
FADD	PARK7	34440	100	0.134136	5.05255e-29	0.0179924	100	0.165154	2.57822e-43	0.0272759	160	0.0072122	0.549527	5.20158e-05
FADD	RNF4	29058	100	0.156376	3.92193e-33	0.0244535	100	0.115558	9.85965e-19	0.0133536	191	-0.00171193	1.10381	2.93071e-06
FADD	ROBO2	34740	100	0.137675	9.45565e-31	0.0189543	100	0.159366	9.42766e-41	0.0253974	195	0.0138255	0.249212	0.000191144
FADD	ROR1	35177	100	0.143391	1.23316e-33	0.020561	100	0.252934	4.03366e-103	0.0639757	197	-0.00367827	1.24227	1.35296e-05
FADD	SDK2	28910	100	0.128354	1.14339e-22	0.0164748	100	0.359553	5.1945e-176	0.129279	194	0.00073259	0.955586	5.36688e-07
FADD	TLR3	34804	100	0.145266	3.89803e-34	0.0211022	100	0.871017	0	0.758671	200	0.00396353	0.740942	1.57096e-05
FADD	TNFRSF10A	34269	100	0.143049	1.16759e-32	0.0204631	100	0.481473	0	0.231816	196	0.02128	0.0781537	0.00045284
FADD	TNFRSF10B	34269	100	0.123544	1.01496e-24	0.0152632	100	0.317503	2.52809e-160	0.100808	193	0.012587	0.297488	0.000158432
FADD	TNFSF10	34804	100	0.133087	7.10868e-29	0.0177122	100	0.377804	5.11679e-235	0.142736	191	-0.0106969	1.62775	0.000114424
FADD	TNIP1	29499	100	0.14832	2.28012e-30	0.0219987	100	0.134406	3.46959e-25	0.018065	161	0.00973351	0.454797	9.47413e-05
FADD	TRIM21	34465	100	0.139521	2.62792e-31	0.019466	100	0.111076	2.26714e-20	0.0123379	173	0.0274289	0.0227699	0.000752344
FAM13A	PCNA	29103	100	0.159911	1.22086e-34	0.0255714	100	0.124856	1.17169e-21	0.015589	195	0.00226769	0.862681	5.14241e-06
FAM13A	PPP2R5A	30338	100	0.176381	1.37608e-43	0.0311104	100	0.151871	1.24207e-32	0.0230647	168	-0.00518136	1.31342	2.68464e-05
FAM13A	TBC1D5	29442	100	0.165623	1.75878e-37	0.0274309	100	0.12098	1.21423e-20	0.0146362	174	0.0124848	0.338147	0.00015587
FAM13A	YES1	29421	100	0.190955	1.95063e-49	0.0364638	100	0.124029	1.31205e-21	0.0153832	170	0.00572766	0.660471	3.28061e-05
FAM171A2	FAM171B	30102	100	0.129021	9.14068e-24	0.0166463	100	0.220787	2.28905e-67	0.048747	196	-0.0112967	1.61916	0.000127615
FAM171A2	IL7R	29597	100	0.128764	2.63e-23	0.0165802	100	0.65558	0	0.429785	199	0.0189089	0.145785	0.000357548
FAM171A2	NCR3LG1	30046	100	0.113364	1.20402e-18	0.0128514	100	0.39659	1.57979e-225	0.157283	198	-0.00101501	1.0627	1.03025e-06
FAM171A2	PTPRF	29866	100	0.136974	2.07058e-26	0.0187618	100	0.183179	3.13247e-46	0.0335546	192	0.00502254	0.69795	2.52259e-05
FAM171A2	RAC3	29453	100	0.115804	4.84799e-19	0.0134107	100	0.134614	3.18096e-25	0.018121	191	0.00516862	0.691669	2.67146e-05
FAM171A2	STX6	28919	100	0.125883	7.31988e-22	0.0158465	100	0.131184	1.28099e-23	0.0172092	189	-0.00787241	1.45052	6.19748e-05
FAM171A2	ZNF174	29193	100	0.124788	1.06897e-21	0.0155719	100	0.128235	7.835e-23	0.0164442	191	-0.0173338	1.81457	0.000300459
FAM171B	LYN	29415	100	0.272206	1.85433e-100	0.0740963	100	0.118292	8.77907e-20	0.0139929	197	-0.0161451	1.78434	0.000260663
FAM171B	MFAP3	28902	100	0.270482	1.83792e-97	0.0731603	100	0.11566	1.13519e-18	0.0133773	196	0.0221649	0.0919959	0.000491285
FAM171B	PARD3	29686	100	0.25151	2.49586e-86	0.063257	100	0.125806	2.24034e-22	0.0158272	198	-0.0169967	1.80962	0.000288887
FAM171B	RAC3	29302	100	0.256205	1.75011e-88	0.0656411	100	0.118838	7.00901e-20	0.0141224	197	0.00091263	0.944315	8.32893e-07
FAM171B	STX4	29415	100	0.249113	6.36731e-84	0.0620574	100	0.126371	2.25147e-22	0.0159697	197	0.00585881	0.653227	3.43257e-05
FAM171B	STX7	29107	100	0.250608	4.56269e-84	0.0628046	100	0.464322	0	0.215595	198	0.0163571	0.21211	0.000267554
FAM3B	FUT3_FUT5	34662	100	0.537635	0	0.289052	100	0.485268	0	0.235485	184	0.025674	0.0325535	0.000659154
FAM3B	MEP1B	34329	100	0.526189	0	0.276875	100	0.786188	0	0.618091	200	0.022649	0.060588	0.000512978
FAM3C	FKBP7	33530	100	0.120625	3.67925e-23	0.0145503	100	0.103927	1.4366e-17	0.0108009	188	0.0244012	0.0457011	0.000595419
FAM3C	HTR1B	28542	100	0.163785	1.3023e-35	0.0268256	100	0.138203	9.65205e-26	0.0191001	187	0.0132258	0.317769	0.000174923
FAM3C	IFNLR1	34410	100	0.128243	1.25032e-26	0.0164461	100	0.259873	1.27304e-106	0.0675341	191	-0.015466	1.80046	0.000239197
FAM3C	KIR2DL3	33573	100	0.133444	4.69613e-28	0.0178074	100	0.512121	0	0.262267	200	0.0250655	0.0399969	0.000628279
FAM3C	MICB_MICA	34410	100	0.133918	6.55735e-29	0.0179341	100	0.874714	0	0.765125	200	0.0491724	4.48494e-05	0.00241793
FAM3C	PDCD1	34582	100	0.122149	2.09594e-24	0.0149205	100	0.217271	1.10253e-74	0.0472066	191	0.00288104	0.810678	8.30041e-06
FAM3C	SCN3B	28542	100	0.128928	1.38036e-22	0.0166225	100	0.134671	1.63118e-24	0.0181363	194	-0.00455835	1.26939	2.07785e-05
FAM3C	SNAP23	35122	100	0.143243	1.61203e-33	0.0205186	100	0.125035	7.09787e-26	0.0156337	195	0.0048192	0.686342	2.32247e-05
FAP	GCG	33990	100	0.223205	1.65781e-77	0.0498205	100	0.125463	2.94597e-25	0.0157409	193	-0.021613	1.92523	0.00046712
FAP	PYY	28910	100	0.20797	1.60951e-57	0.0432517	100	0.232594	7.01469e-72	0.0540998	195	-0.000385786	1.0234	1.48831e-07
FARSA	HEXIM1	28814	100	0.124891	1.80924e-21	0.0155979	100	0.111434	2.18828e-17	0.0124176	179	-0.00259861	1.15634	6.75278e-06
FARSA	NFKB1	28392	100	0.114843	3.93835e-18	0.013189	100	0.131902	1.85387e-23	0.0173981	174	0.00110287	0.933783	1.21633e-06
FARSA	RIPK4	28392	100	0.121995	2.83367e-20	0.0148828	100	0.109388	1.38912e-16	0.0119658	191	-0.00771487	1.4389	5.95193e-05
FARSA	SOX2	29398	100	0.145476	3.57638e-29	0.0211632	100	0.124593	8.94292e-22	0.0155233	190	0.016258	0.212619	0.000264323
FARSA	STAU1	28387	100	0.124197	5.88514e-21	0.0154248	100	0.108959	1.83637e-16	0.011872	190	-0.000152871	1.00919	2.33694e-08
FARSA	TARS1	29302	100	0.134906	3.3116e-25	0.0181996	100	0.10636	3.25948e-16	0.0113124	177	0.000379676	0.976818	1.44154e-07
FAS	FASLG	35131	100	0.276941	6.6919e-124	0.0766964	100	0.281188	7.90534e-128	0.0790669	184	0.00648299	0.586909	4.20291e-05
FAS	GPD1	29672	100	0.255242	6.76375e-89	0.0651483	100	0.117034	1.50243e-19	0.0136969	187	-0.00304844	1.18562	9.29301e-06
FAS	INPP5D	29058	100	0.271418	1.14698e-98	0.0736677	100	0.145104	1.02847e-28	0.021055	190	-0.00486154	1.289	2.36345e-05
FAS	MET	35136	100	0.245934	2.58911e-97	0.0604838	100	0.269151	6.80279e-117	0.0724424	197	0.00460915	0.69927	2.12443e-05
FAS	PDCD6	34910	100	0.240263	2.99539e-92	0.0577262	100	0.717226	0	0.514413	199	0.0288625	0.015875	0.000833047
FAS	RAP1A	28933	100	0.27093	6.85014e-98	0.0734028	100	0.142363	1.40278e-27	0.0202673	196	-0.00743657	1.4283	5.53026e-05
FAS	SRC	34748	100	0.267606	2.88206e-114	0.0716129	100	0.110501	2.51011e-20	0.0122104	194	-0.00707786	1.44475	5.00961e-05
FAS	TMEM25	29764	100	0.278473	1.89678e-106	0.0775471	100	0.31114	9.25598e-134	0.0968082	197	0.00819254	0.527435	6.71177e-05
FAS	TNFRSF10B	34476	100	0.274696	1.286e-119	0.075458	100	0.338033	6.81394e-184	0.114266	193	0.0210807	0.0800604	0.000444395
FAS	TNFRSF10C	35194	100	0.266579	8.41864e-115	0.0710643	100	0.654138	0	0.427897	197	0.0105872	0.374509	0.000112089
FAS	TNFRSF1A	34716	100	0.275897	1.62061e-121	0.0761193	100	0.147765	3.42614e-35	0.0218346	186	-0.0015802	1.10474	2.49702e-06
FAS	TUBB3	28835	100	0.266894	1.22011e-94	0.0712323	100	0.150915	9.96441e-31	0.0227754	193	-0.00193126	1.11658	3.72976e-06
FASLG	FN1	29951	100	0.286155	2.9513e-113	0.0818848	100	0.310115	1.10362e-133	0.0961714	198	0.0123491	0.339274	0.000152501
FASLG	LYN	34717	100	0.280946	4.05863e-126	0.0789307	100	0.0994892	9.64846e-17	0.0098981	194	0.00185574	0.877136	3.44377e-06
FASLG	MIA	34915	100	0.284065	9.65974e-130	0.080693	100	0.56074	0	0.314429	197	0.00312345	0.794121	9.75595e-06
FASLG	MMP7	34155	100	0.2802	1.93401e-123	0.0785121	100	0.234599	4.65155e-86	0.0550367	194	0.00734477	0.54389	5.39456e-05
FASLG	PDCD6	34804	100	0.290502	2.02048e-135	0.0843914	100	0.725808	0	0.526797	199	-0.0051904	1.33494	2.69402e-05
FASLG	SKAP2	35050	100	0.29166	1.67416e-137	0.0850657	100	0.121346	2.07249e-24	0.0147249	194	0.000185833	0.987588	3.45339e-08
FASLG	SNX9	34804	100	0.286238	2.31651e-131	0.081932	100	0.0983439	1.98532e-16	0.00967153	195	0.0104748	0.382257	0.000109722
FASLG	TNFRSF10B	34608	100	0.290922	4.48811e-135	0.0846355	100	0.325192	3.48422e-170	0.10575	196	-0.016944	1.8413	0.000287101
FASLG	YES1	34717	100	0.277645	4.2487e-123	0.0770865	100	0.1333	6.76836e-29	0.017769	197	0.00199305	0.868125	3.97225e-06
FBLN2	HSPG2	29286	100	0.24166	1.34333e-78	0.0583997	100	0.178132	5.8661e-43	0.0317312	182	-0.0159143	1.77668	0.000253266
FBLN2	NID1	29558	100	0.28084	1.41693e-107	0.0788712	100	0.218111	1.36428e-64	0.0475725	189	-0.000475076	1.02913	2.25697e-07
FBN2	HRG	29179	100	0.232685	1.40157e-72	0.0541425	100	0.403041	7.69395e-227	0.162442	198	-0.0296551	1.9765	0.000879424
FBN2	LTBP2	29121	100	0.238558	3.67115e-76	0.05691	100	0.130798	1.21014e-23	0.0171081	197	0.0200108	0.126773	0.000400431
FBN2	MATN2	28858	100	0.238139	3.21577e-75	0.0567101	100	0.361974	3.38024e-178	0.131025	195	0.0125674	0.339811	0.000157939
FBN2	MFAP5	29121	100	0.251176	1.70465e-84	0.0630894	100	0.175286	2.09116e-41	0.0307251	194	0.00526205	0.688059	2.76892e-05
FBN2	NOTCH2	29354	100	0.225456	1.54979e-68	0.0508302	100	0.434488	6.19599e-269	0.18878	199	-0.0118058	1.63419	0.000139376
FBN2	PRG2	29354	100	0.220483	1.48928e-65	0.048613	100	0.176566	2.58097e-42	0.0311754	196	0.0151836	0.244779	0.000230542
FBN2	PRG3	29354	100	0.231037	5.68363e-72	0.0533781	100	0.235436	9.5769e-75	0.0554302	198	0.0140462	0.281932	0.000197296
FBN2	SFRP4	28769	100	0.224921	6.88643e-67	0.0505893	100	0.201105	1.44858e-53	0.0404433	198	-0.00786448	1.44908	6.18501e-05
FBN2	SMAD2	29302	100	0.218863	1.72366e-64	0.0479009	100	0.145066	6.28668e-29	0.021044	195	-0.000517196	1.03157	2.67492e-07
FBP1	HNRNPK	33870	100	0.223012	4.17427e-77	0.0497342	100	0.116634	5.94034e-22	0.0136034	192	-0.00902495	1.54232	8.14498e-05
FBP1	HNRNPUL1	29506	100	0.22638	1.8727e-69	0.0512478	100	0.135446	1.45449e-25	0.0183457	192	-0.0202883	1.88085	0.000411615
FBP1	KCTD5	28940	100	0.228212	2.88779e-69	0.0520807	100	0.145375	1.04072e-28	0.0211339	195	-0.00755734	1.4346	5.71134e-05
FBP1	KRT14	32560	100	0.211983	4.70155e-67	0.0449366	100	0.108566	1.56061e-18	0.0117865	194	-0.0319657	1.99011	0.00102181
FBP1	KRT17	28576	100	0.237948	2.18461e-74	0.0566191	100	0.120691	5.41286e-20	0.0145664	196	0.00456038	0.730335	2.07971e-05
FBP1	NOTCH1	35010	100	0.226054	7.85253e-82	0.0511004	100	0.214134	1.99817e-73	0.0458532	196	0.0217044	0.0693601	0.00047108
FBP1	NPM1	9212	100	0.198074	9.45231e-18	0.0392333	100	0.217617	3.49034e-21	0.0473571	196	0.00231466	0.92092	5.35766e-06
FBP1	PLG	28882	100	0.223489	2.67972e-66	0.0499473	100	0.369662	1.67774e-186	0.13665	199	-0.0161283	1.77964	0.000260123
FBP1	PRDX6	34696	100	0.239724	2.79986e-91	0.0574677	100	0.158887	1.82685e-40	0.0252451	194	-0.00935449	1.56409	8.75066e-05
FBP1	RPL14	28830	100	0.240304	1.55579e-76	0.0577458	100	0.130255	3.05108e-23	0.0169665	196	-0.0119655	1.63635	0.000143174
FBP1	SLIRP	28460	100	0.220212	1.8279e-63	0.0484931	100	0.123951	6.25062e-21	0.0153639	194	-0.00265995	1.15902	7.07531e-06
FBP1	SNRPB2	29499	100	0.222331	5.66047e-67	0.0494311	100	0.11659	2.62354e-19	0.0135933	193	-0.00210969	1.12869	4.4508e-06
FBP1	THRAP3	28576	100	0.237268	5.82173e-74	0.0562963	100	0.103021	5.84499e-15	0.0106134	194	0.0018375	0.889545	3.3764e-06
FBP1	TLR2	29058	100	0.23428	2.76079e-73	0.0548873	100	0.127603	1.59084e-22	0.0162825	197	0.00181488	0.889989	3.2938e-06
FBP1	TPM3	28576	100	0.217984	1.9469e-62	0.0475169	100	0.141048	8.73272e-27	0.0198946	191	-0.0131846	1.68102	0.000173833
FBP1	YWHAQ	28910	100	0.22693	2.02011e-68	0.0514971	100	0.135484	4.2899e-25	0.0183558	195	-0.00170577	1.10318	2.90965e-06
FCAR	OSCAR	34516	100	0.598605	0	0.358328	100	0.541734	0	0.293476	200	0.00678815	0.572827	4.60789e-05
FCAR	PBLD	33647	100	0.59972	0	0.359664	100	0.356542	6.79997e-201	0.127122	200	-0.00295053	1.19121	8.70561e-06
FCAR	PILRA	34388	100	0.589966	0	0.34806	100	0.661684	0	0.437826	200	0.0340357	0.00476058	0.00115843
FCER1A	MFAP3	29004	100	0.133285	2.10807e-24	0.017765	100	0.110653	2.88333e-17	0.012244	195	-0.0148392	1.7415	0.000220202
FCER1A	PKLR	29588	100	0.147938	2.6291e-30	0.0218858	100	0.188773	1.3537e-48	0.0356354	196	-0.0112866	1.61463	0.000127388
FCER1A	PRSS2	29617	100	0.141847	5.33553e-28	0.0201204	100	0.140419	1.81997e-27	0.0197175	188	0.0230245	0.0764189	0.00053013
FCER1A	SEMA4C	29519	100	0.166448	6.18137e-38	0.0277048	100	0.182145	3.3147e-45	0.0331768	188	0.0126071	0.332819	0.000158939
FCER1A	SRC	29650	100	0.149998	3.49139e-31	0.0224995	100	0.101131	5.89921e-15	0.0102274	191	-0.0120385	1.64601	0.000144926
FCER1A	STX6	28919	100	0.158377	8.4889e-34	0.0250834	100	0.10635	5.11404e-16	0.0113103	196	-0.00406253	1.24258	1.65042e-05
FCER2	ITGAX	29133	100	0.334872	1.1856e-152	0.112139	100	0.128929	5.07946e-23	0.0166227	190	-0.00580816	1.3424	3.37347e-05
FCER2	ITGB2	34214	100	0.341403	2.41234e-186	0.116556	100	0.130971	1.46152e-27	0.0171535	194	-0.0126255	1.7036	0.000159403
FCER2	NFKB1	28663	100	0.330456	4.18923e-146	0.109201	100	0.141625	4.54455e-27	0.0200577	188	-0.00774205	1.44215	5.99394e-05
FCGR2A	FCGR2B	33447	100	0.693102	0	0.48039	100	0.340034	1.09442e-180	0.115623	154	0.0233824	0.0558427	0.000546735
FCGR2A	LAT	34631	100	0.687039	0	0.472022	100	0.125238	1.29144e-25	0.0156846	200	0.0125699	0.295583	0.000158003
FCGR2A	LGALS3	34621	100	0.682549	0	0.465873	100	0.469463	0	0.220395	200	0.0322903	0.00720732	0.00104266
FCGR2A	LYN	34092	100	0.690193	0	0.476367	100	0.113915	3.90718e-21	0.0129766	200	0.010191	0.400151	0.000103857
FCGR2A	PPP3R1	34018	100	0.695683	0	0.483975	100	0.134698	6.48989e-29	0.0181435	200	0.0227715	0.0603681	0.00051854
FCGR2A	SHC1	28293	100	0.696661	0	0.485336	100	0.128952	2.07124e-22	0.0166285	199	-0.0151774	1.74632	0.000230353
FCGR2A	STAMBP	33963	100	0.689298	0	0.475132	100	0.108969	2.14238e-19	0.0118743	199	-0.0095084	1.56666	9.04097e-05
FCGR2A	TNFRSF11A	34631	100	0.684504	0	0.468545	100	0.463834	0	0.215142	200	0.0486388	5.13235e-05	0.00236574
FCGR2A	TRIM21	34199	100	0.687611	0	0.472809	100	0.0967544	1.06806e-15	0.00936141	200	0.0106348	0.379213	0.0001131
FCGR2B	INPP5D	28228	100	0.36035	1.07458e-172	0.129852	100	0.173931	1.38432e-39	0.0302521	198	-0.00116857	1.06995	1.36556e-06
FCGR2B	INSR	28110	100	0.347531	2.52781e-159	0.120778	100	0.138457	1.81962e-25	0.0191702	197	0.0287012	0.0313991	0.000823756
FCGR2B	KLK6	33826	100	0.347551	2.46511e-191	0.120792	100	0.161716	7.21988e-41	0.0261521	196	0.0121015	0.31964	0.000146447
FCGR2B	LGALS3	33681	100	0.361071	1.46186e-206	0.130372	100	0.464881	0	0.216114	200	0.0104995	0.388913	0.000110239
FCGR2B	LYN	33699	100	0.360853	2.18381e-206	0.130215	100	0.118804	1.29749e-22	0.0141144	196	-0.00491211	1.31318	2.41288e-05
FCGR2B	SHC1	27926	100	0.338405	1.12503e-149	0.114518	100	0.115414	5.05019e-18	0.0133204	198	-0.00854608	1.47688	7.30355e-05
FCGR3B	ITGAV	34708	100	0.520174	0	0.270581	100	0.135889	5.76126e-30	0.0184659	200	0.0231864	0.0534048	0.00053761
FCGR3B	MAN2B2	29567	100	0.526049	0	0.276727	100	0.72192	0	0.521168	200	-0.0153661	1.76256	0.000236118
FCGR3B	NPTX1	34559	100	0.538182	0	0.28964	100	0.448356	0	0.201023	200	0.00167618	0.889198	2.80957e-06
FCGR3B	PCSK9	35019	100	0.532629	0	0.283694	100	0.248187	8.57847e-99	0.0615965	200	0.0140053	0.24125	0.000196149
FCGR3B	PROS1	29614	100	0.536903	0	0.288265	100	0.227522	2.12291e-70	0.0517663	200	0.00353033	0.785915	1.24632e-05
FCGR3B	SIL1	28815	100	0.529032	0	0.279875	100	0.165118	1.66284e-36	0.027264	200	-0.0168268	1.79847	0.000283143
FCN1	FCN2	29356	100	0.36107	2.71781e-180	0.130372	100	0.60163	0	0.361959	186	0.0170927	0.190363	0.000292162
FCN1	FN1	30206	100	0.396322	2.18216e-226	0.157071	100	0.283191	8.59921e-112	0.0801974	193	-0.00385348	1.2354	1.48493e-05
FCN1	JCHAIN	29044	100	0.373998	3.01854e-192	0.139874	100	0.161364	3.51793e-35	0.0260385	198	0.0143898	0.272872	0.000207067
FCN1	PODXL	29468	100	0.381699	1.00564e-203	0.145694	100	0.355207	8.62942e-175	0.126172	193	0.00543725	0.676452	2.95636e-05
FCN1	STK24	28895	100	0.398274	5.71074e-219	0.158622	100	0.0980219	8.14353e-14	0.0096083	195	0.0172176	0.190639	0.000296446
FCN1	SUSD5	29398	100	0.398113	1.5755e-222	0.158494	100	0.463973	0	0.215271	199	-0.0307007	1.98143	0.000942534
FCN1	TGFB1	29825	100	0.378883	6.06891e-203	0.143552	100	0.210428	1.11066e-60	0.0442799	195	0.0167352	0.19624	0.000280068
FCN1	TLR4	29283	100	0.394576	1.95912e-217	0.155691	100	0.155954	3.3325e-33	0.0243217	198	0.0186384	0.153835	0.000347391
FCN1	UMOD	29841	100	0.391554	6.5533e-218	0.153314	100	0.647766	0	0.4196	199	0.0135444	0.29548	0.000183452
FCN2	FN1	29427	100	0.610831	0	0.373114	100	0.293043	7.05217e-117	0.0858743	199	0.0126739	0.331003	0.000160628
FCN2	LRP1	34082	100	0.601385	0	0.361664	100	0.435438	0	0.189607	200	0.0124683	0.303375	0.000155459
FCN2	MASP1	33954	100	0.601914	0	0.362301	100	0.353035	1.69669e-198	0.124634	200	0.021412	0.0776881	0.000458476
FCN2	PTX3	34189	100	0.611772	0	0.374265	100	0.277073	9.73697e-121	0.0767696	199	0.00486408	0.687595	2.36593e-05
FCRL2	METAP2	34965	100	0.517318	0	0.267618	100	0.122684	7.3124e-25	0.0150514	200	0.0101678	0.395244	0.000103385
FCRL2	NCK2	34880	100	0.520187	0	0.270595	100	0.112258	5.24649e-21	0.0126019	200	-0.0138697	1.75325	0.000192369
FDX1	FEN1	28043	100	0.111797	4.59681e-17	0.0124986	100	0.0865761	8.35089e-11	0.00749542	180	-0.016101	1.77201	0.000259243
FDX1	GLOD4	28547	100	0.110044	7.54063e-17	0.0121098	100	0.113532	7.68771e-18	0.0128894	190	-0.00704667	1.4055	4.96555e-05
FDX1	GPI	29138	100	0.12133	1.48531e-20	0.0147209	100	0.129136	4.29389e-23	0.016676	193	-0.0138021	1.70784	0.000190498
FDX1	GSTP1	27934	100	0.13213	3.52376e-23	0.0174584	100	0.199177	4.40073e-51	0.0396715	195	0.0172008	0.198658	0.000295866
FDX1	PRDX6	28913	100	0.113396	5.21383e-18	0.0128586	100	0.160515	1.12439e-34	0.0257649	191	-0.0106463	1.58171	0.000113345
FDX1	SOD1	27966	100	0.100332	5.4451e-14	0.0100665	100	0.106379	1.50466e-15	0.0113165	193	-0.00125555	1.07479	1.5764e-06
FDX1	SSBP1	28587	100	0.101133	1.79221e-14	0.0102278	100	0.122872	1.12271e-20	0.0150975	187	0.00776177	0.557369	6.02451e-05
FEN1	FN1	28952	100	0.0977484	9.0465e-14	0.00955475	100	0.302832	4.41325e-123	0.0917069	196	0.00152755	0.907486	2.33342e-06
FEN1	GLOD4	33580	100	0.105337	4.92912e-18	0.0110959	100	0.119678	7.47548e-23	0.0143227	189	0.000188074	0.987705	3.53718e-08
FEN1	GSTP1	33010	100	0.11435	1.16273e-20	0.0130759	100	0.174023	4.74801e-46	0.030284	187	0.00128217	0.917042	1.64396e-06
FEN1	JUN	33334	100	0.113534	1.43312e-20	0.0128899	100	0.114465	6.94072e-21	0.0131023	190	0.00117953	0.923294	1.39129e-06
FEN1	PCNA	27926	100	0.100087	6.53356e-14	0.0100173	100	0.151087	7.09772e-30	0.0228272	187	0.00672653	0.615256	4.52462e-05
FEN1	PDP1	34299	100	0.106441	9.66809e-19	0.0113297	100	0.118258	8.63904e-23	0.0139849	192	-0.0210462	1.91865	0.000442943
FEN1	PTEN	33220	100	0.0968507	2.54321e-15	0.00938006	100	0.116295	1.90976e-21	0.0135246	192	-0.00890565	1.53203	7.93105e-05
FEN1	RAP1A	28110	100	0.10951	1.81021e-16	0.0119925	100	0.138001	2.61866e-25	0.0190443	194	-0.00773299	1.43788	5.97991e-05
FEN1	SOD1	32904	100	0.114647	1.07061e-20	0.0131438	100	0.117644	1.02478e-21	0.01384	188	-0.00145268	1.09379	2.11028e-06
FEN1	STK4	33621	100	0.103001	2.51631e-17	0.0106093	100	0.10554	4.06734e-18	0.0111386	192	0.0147119	0.227733	0.000216441
FEN1	TERF1	28110	100	0.0921968	4.32507e-12	0.00850024	100	0.117751	8.15802e-19	0.0138653	187	-0.0178916	1.82018	0.000320108
FEN1	USP47	28043	100	0.097691	2.27322e-13	0.00954354	100	0.128336	4.99174e-22	0.0164701	193	0.00293439	0.826106	8.61066e-06
FES	FKBP5	33522	100	0.107618	9.96069e-19	0.0115816	100	0.157415	1.87507e-38	0.0247794	185	0.00118722	0.922576	1.4095e-06
FES	IL4R	33640	100	0.0941807	9.87214e-15	0.00887001	100	0.27422	2.36267e-116	0.0751966	193	0.000375521	0.975432	1.41016e-07
FES	KDR	33882	100	0.119956	3.83078e-23	0.0143894	100	0.492162	0	0.242223	190	0.00169978	0.888744	2.88925e-06
FES	KIT	33664	100	0.0954859	4.12756e-15	0.00911757	100	0.221327	1.7428e-75	0.0489856	187	0.0123	0.312952	0.000151289
FES	MET	33655	100	0.0961896	2.60451e-15	0.00925243	100	0.249064	1.03688e-95	0.062033	194	-0.0116071	1.65897	0.000134725
FES	RASA1	33220	100	0.106344	3.58502e-18	0.0113092	100	0.135962	8.76094e-29	0.0184858	187	0.00027765	0.981948	7.70898e-08
FES	RRAS	28202	100	0.112153	2.97649e-17	0.0125783	100	0.115194	4.0263e-18	0.0132697	182	-0.00534666	1.31191	2.85867e-05
FES	TERF1	28110	100	0.093248	2.46202e-12	0.00869518	100	0.109181	2.22853e-16	0.0119204	186	-0.0035407	1.20932	1.25366e-05
FGA	KLK10	29037	100	0.175282	2.74262e-41	0.0307236	100	0.502508	0	0.252514	197	0.0115638	0.378293	0.000133722
FGA	KRT18	28864	100	0.164908	1.80363e-36	0.0271948	100	0.143911	4.34844e-28	0.0207104	191	-0.00907217	1.50925	8.23043e-05
FGA	LGALS3	28955	100	0.179582	3.59669e-43	0.0322498	100	0.483295	0	0.233574	200	-0.00218462	1.13201	4.77256e-06
FGA	NID1	28905	100	0.180733	1.22155e-43	0.0326645	100	0.185188	9.12014e-46	0.0342946	193	-0.00218526	1.13193	4.77538e-06
FGA	PLAT	29171	100	0.181214	2.97624e-44	0.0328386	100	0.137785	4.00561e-26	0.0189847	192	0.0139993	0.285026	0.00019598
FGA	SERPINA5	29614	100	0.188417	1.87016e-48	0.035501	100	0.268513	2.45749e-98	0.0720992	196	-0.0101425	1.56482	0.00010287
FGA	SERPINF2	29377	100	0.197229	1.32375e-52	0.0388991	100	0.186747	2.98167e-47	0.0348745	191	0.0097307	0.455847	9.46865e-05
FGA	SH3BP1	29381	100	0.179789	7.06802e-44	0.0323241	100	0.232493	5.89478e-73	0.0540531	198	-0.0275578	1.96535	0.00075943
FGA	STX1B	28672	100	0.167294	2.91363e-37	0.0279873	100	0.128355	1.70925e-22	0.0164751	197	0.0150189	0.2555	0.000225566
FGF12	MLLT1	28483	100	0.133276	5.44374e-24	0.0177624	100	0.110379	6.5861e-17	0.0121836	190	0.000796408	0.952081	6.34266e-07
FGF12	NBN	28270	100	0.126755	1.09389e-21	0.0160669	100	0.112573	2.06984e-17	0.0126726	191	0.0101042	0.447484	0.000102095
FGF12	NEDD4L	29580	100	0.124292	8.3771e-22	0.0154485	100	0.162735	2.15835e-36	0.0264827	190	0.00395867	0.760808	1.56711e-05
FGF12	PDGFRA	28704	100	0.115064	2.2349e-18	0.0132398	100	0.23453	1.44382e-72	0.0550041	189	-0.00254264	1.15272	6.46503e-06
FGF12	SRPK2	28701	100	0.138083	7.79634e-26	0.019067	100	0.11189	1.86402e-17	0.0125194	190	0.0208744	0.113802	0.000435742
FGF12	TCOF1	29235	100	0.116281	4.66668e-19	0.0135214	100	0.134593	4.81125e-25	0.0181154	192	-0.00218313	1.13255	4.76605e-06
FGF19	FGFR4	29072	100	0.187865	2.49231e-47	0.0352933	100	0.697282	0	0.486202	199	0.00759427	0.562627	5.76729e-05
FGF19	NPTX1	34766	100	0.197053	8.07691e-62	0.0388298	100	0.43809	0	0.191923	197	0.0171414	0.152952	0.000293829
FGF2	FGFBP1	34487	100	0.488382	0	0.238517	100	0.187513	1.30598e-55	0.035161	198	0.00340951	0.777098	1.16247e-05
FGF2	FGFR2	34487	100	0.486764	0	0.236939	100	0.127901	1.50305e-26	0.0163586	197	-0.00292613	1.19197	8.56224e-06
FGF2	FLT1	34307	100	0.47766	0	0.228159	100	0.261472	1.23018e-107	0.0683675	200	0.00271316	0.822218	7.36121e-06
FGF2	FLT4	34487	100	0.477663	0	0.228162	100	0.56996	0	0.324854	200	0.000728848	0.951743	5.3122e-07
FGF2	IL7R	34388	100	0.486853	0	0.237026	100	0.670609	0	0.449716	200	-0.0229803	1.9433	0.000528093
FGF2	MAP2K1	29442	100	0.497595	0	0.247601	100	0.134541	3.43867e-25	0.0181014	197	0.0782334	1.84329e-09	0.00612046
FGF2	PDGFRA	34465	100	0.488601	0	0.238731	100	0.243904	6.59566e-94	0.0594894	198	0.0120296	0.317988	0.000144711
FGF2	PF4	29364	100	0.495277	0	0.2453	100	0.141056	1.76787e-27	0.0198968	198	0.0543609	3.07538e-05	0.0029551
FGF2	PTX3	35081	100	0.48297	0	0.23326	100	0.285689	6.99444e-132	0.0816183	199	0.0113355	0.342446	0.000128494
FGF2	SDC1	34465	100	0.486247	0	0.236436	100	0.172601	3.07477e-47	0.0297912	197	0.0165409	0.169709	0.000273602
FGF2	SDC4	34465	100	0.474601	0	0.225246	100	0.218414	3.16446e-75	0.0477045	198	0.0433616	0.000316876	0.00188023
FGF2	TAX1BP1	29521	100	0.480338	0	0.230725	100	0.10895	4.67135e-17	0.0118701	197	0.0686248	1.30557e-07	0.00470936
FGF21	HSPA2	29706	100	0.133871	3.65377e-25	0.0179214	100	0.0906494	2.55951e-12	0.00821731	189	-0.0064398	1.38029	4.1471e-05
FGF21	KLB	33988	100	0.123914	1.13981e-24	0.0153547	100	0.574973	0	0.330594	200	0.00737337	0.543329	5.43667e-05
FGF23	FGFR2	34922	100	0.120318	6.12385e-24	0.0144764	100	0.116771	1.23853e-22	0.0136355	187	0.0128552	0.282747	0.000165257
FGF3	FGFR2	28852	100	0.117778	2.81349e-19	0.0138716	100	0.0969923	1.54294e-13	0.00940751	186	0.0124818	0.343153	0.000155795
FGF3	RBM19	28587	100	0.119757	1.03076e-19	0.0143417	100	0.107586	3.44585e-16	0.0115748	192	-0.00159783	1.09614	2.55305e-06
FGF3	STAU1	28483	100	0.145599	2.31377e-28	0.0211992	100	0.126478	9.5257e-22	0.0159966	192	0.00534377	0.686788	2.85558e-05
FGF3	TMED1	28760	100	0.117238	4.64671e-19	0.0137447	100	0.135825	4.32034e-25	0.0184483	193	-0.00554668	1.32594	3.07656e-05
FGF3	TMED10	28587	100	0.131306	2.07928e-23	0.0172413	100	0.145377	2.23082e-28	0.0211345	192	-0.0209198	1.88626	0.000437638
FGF5	FGFR4	28399	100	0.503666	0	0.25368	100	0.700077	0	0.490108	199	-0.0122593	1.64435	0.00015029
FGF5	PDGFRA	33831	100	0.502196	0	0.2522	100	0.220402	3.17756e-75	0.048577	195	0.00894762	0.461809	8.006e-05
FGF5	PTX3	33916	100	0.506318	0	0.256358	100	0.294701	5.44678e-136	0.0868489	199	-0.00415083	1.2675	1.72294e-05
FGF6	FGFR2	28852	100	0.111444	2.06705e-17	0.0124198	100	0.111234	2.37408e-17	0.012373	191	0.00137861	0.916616	1.90056e-06
FGF6	FGFR4	28660	100	0.13173	1.31293e-23	0.0173527	100	0.694343	0	0.482112	199	0.0282481	0.0324664	0.000797954
FGF6	PDGFRA	28704	100	0.107	4.35847e-16	0.0114489	100	0.239793	7.14358e-76	0.0575006	191	-0.0120495	1.63862	0.000145191
FGF7	FGFR2	28652	100	0.120665	4.93515e-20	0.0145599	100	0.105316	1.32157e-15	0.0110914	188	0.000818771	0.950591	6.70387e-07
FGF7	HSPG2	28182	100	0.139155	9.04709e-26	0.0193642	100	0.181002	1.03389e-42	0.0327616	192	-0.0144432	1.72169	0.000208606
FGF7	NRP1	28612	100	0.130887	2.74868e-23	0.0171314	100	0.294721	4.8867e-115	0.0868606	197	0.00100047	0.939687	1.00094e-06
FGF7	PDGFRB	28802	100	0.136454	2.41327e-25	0.0186197	100	0.856912	0	0.734299	200	0.01561	0.236202	0.000243673
FGF9	FGFR2	28601	100	0.119472	1.23136e-19	0.0142737	100	0.10509	1.60821e-15	0.0110438	191	-0.00337287	1.20131	1.13762e-05
FGF9	FGFR4	28310	100	0.115131	3.61801e-18	0.0132552	100	0.701375	0	0.491926	198	0.0212957	0.1091	0.000453507
FGFBP1	GLYR1	29613	100	0.18401	2.9351e-46	0.0338599	100	0.150499	2.41754e-31	0.0226501	191	-0.00772542	1.44775	5.96822e-05
FGFBP1	IDUA	34975	100	0.191402	1.0505e-58	0.0366346	100	0.482929	0	0.233221	200	0.00692587	0.562484	4.79676e-05
FGFBP1	LARP1	29613	100	0.176848	8.29686e-43	0.0312754	100	0.102823	2.15608e-15	0.0105725	195	-0.00921429	1.52164	8.49032e-05
FGFBP1	NOP56	28767	100	0.196086	5.80697e-51	0.0384495	100	0.127349	3.11499e-22	0.0162179	187	-0.0140164	1.71219	0.000196459
FGFBP1	PRKRA	33882	100	0.194125	1.56045e-58	0.0376844	100	0.131863	1.15069e-27	0.0173879	196	-0.0324832	1.99251	0.00105516
FGFBP1	RPS10	28767	100	0.187272	1.4593e-46	0.0350708	100	0.11984	7.46947e-20	0.0143617	191	-0.00816735	1.46432	6.67055e-05
FGFBP1	RRP15	28790	100	0.182892	1.71247e-44	0.0334496	100	0.122387	1.16382e-20	0.0149786	187	-0.00377028	1.22515	1.4215e-05
FGFBP1	TOP1	29619	100	0.182399	1.77611e-45	0.0332694	100	0.672983	0	0.452906	200	-0.00190759	1.11669	3.63891e-06
FGFBP1	WDR46	29613	100	0.179503	4.53547e-44	0.0322213	100	0.116448	2.47504e-19	0.01356	193	-0.0103048	1.57214	0.000106188
FGFR2	GOLGA3	29710	100	0.129011	1.78377e-23	0.0166439	100	0.174651	6.51196e-42	0.0305029	192	0.00487375	0.707205	2.37534e-05
FGFR2	HGS	33882	100	0.121374	1.16809e-23	0.0147316	100	0.124402	8.81728e-25	0.0154759	191	0.0117041	0.335398	0.000136987
FGFR2	IFNAR1	29619	100	0.111616	6.9806e-18	0.0124582	100	0.367386	1.06597e-188	0.134972	195	0.00563548	0.664562	3.17586e-05
FGFR2	IL32	34487	100	0.118511	5.33392e-23	0.0140449	100	0.226046	1.25894e-80	0.0510967	190	-0.00515912	1.33163	2.66166e-05
FGFR2	ITGA5	34744	100	0.100963	3.29073e-17	0.0101935	100	0.173839	2.85126e-48	0.03022	187	0.0175398	0.143777	0.000307643
FGFR2	KLB	33799	100	0.107673	6.90895e-19	0.0115936	100	0.58353	0	0.340507	200	0.00937889	0.440741	8.79636e-05
FGFR2	LYN	34538	100	0.109606	6.53526e-20	0.0120136	100	0.115833	4.57136e-22	0.0134172	191	0.00984657	0.413241	9.69548e-05
FGFR2	MORF4L1	29240	100	0.114918	1.19315e-18	0.0132061	100	0.144132	1.6114e-28	0.0207739	198	0.0122365	0.349485	0.000149732
FGFR2	PPM1A	33882	100	0.104982	4.55037e-18	0.0110213	100	0.116827	5.00943e-22	0.0136485	191	-0.0123855	1.69198	0.000153401
FGFR2	RNF41	33882	100	0.0898217	1.28784e-13	0.00806794	100	0.108895	2.49633e-19	0.0118581	194	0.00216457	0.858607	4.68537e-06
FGFR2	SH3GL3	29083	100	0.100751	1.34464e-14	0.0101508	100	0.139973	7.7489e-27	0.0195923	190	-0.00258669	1.15635	6.69096e-06
FGFR2	SRC	35181	100	0.122412	6.69092e-25	0.0149847	100	0.134493	9.2286e-30	0.0180883	194	-0.0339062	1.99555	0.00114963
FGFR4	GGH	28381	100	0.707573	0	0.500659	100	0.399619	1.121e-216	0.159696	199	0.0161943	0.22251	0.000262257
FGFR4	HGF	29225	100	0.69996	0	0.489944	100	0.151961	1.55338e-31	0.023092	200	-0.00172633	1.10498	2.9802e-06
FGFR4	HIF1A	28660	100	0.694151	0	0.481846	100	0.1373	1.59093e-25	0.0188513	199	0.0141848	0.282933	0.00020121
FGFR4	IGF1R	28838	100	0.707536	0	0.500608	100	0.308573	1.86507e-127	0.0952171	198	-0.00457133	1.27147	2.08971e-05
FGFR4	IL5RA	28881	100	0.697115	0	0.485969	100	0.457928	1.94549e-297	0.209698	199	0.00333171	0.800148	1.11003e-05
FGFR4	KLB	28258	100	0.689633	0	0.475594	100	0.572888	0	0.328201	198	0.0313826	0.0183151	0.000984866
FGFR4	LILRA5	28856	100	0.703035	0	0.494258	100	0.320722	3.43799e-138	0.102863	196	0.0222086	0.0916095	0.000493223
FGFR4	LYPD1	28258	100	0.700082	0	0.490115	100	0.0890605	1.98928e-11	0.00793178	198	0.00821294	0.537059	6.74524e-05
FGFR4	MAP3K5	28253	100	0.699073	0	0.488702	100	0.113281	1.33583e-17	0.0128326	199	-0.000912389	1.05466	8.32453e-07
FGFR4	NEDD4L	28660	100	0.708434	0	0.501878	100	0.128115	2.08444e-22	0.0164134	197	-5.47817e-05	1.00331	3.00103e-09
FGFR4	PRG2	29421	100	0.703027	0	0.494247	100	0.185473	1.08489e-46	0.0344001	195	0.0140149	0.282432	0.000196419
FGFR4	PRTN3	28057	100	0.692382	0	0.479393	100	0.417251	2.70156e-235	0.174099	200	-0.0135484	1.68974	0.00018356
FGFR4	RTN4R	29180	100	0.693174	0	0.48049	100	0.312402	2.68838e-132	0.0975951	198	0.0305568	0.0195752	0.000933717
FGFR4	SCGB3A1	29788	100	0.696712	0	0.485408	100	0.223912	1.40963e-68	0.0501366	199	-0.0175094	1.82338	0.000306579
FGFR4	SH3GL3	28890	100	0.69911	0	0.488755	100	0.127617	2.07019e-22	0.016286	198	-0.0056341	1.33148	3.17431e-05
FGFR4	SLC39A5	28881	100	0.704323	0	0.496071	100	0.151636	4.69136e-31	0.0229934	198	0.00332454	0.800569	1.10526e-05
FGFR4	TNFRSF10A	28739	100	0.6999	0	0.48986	100	0.459061	1.3496e-297	0.210737	197	0.00214321	0.87096	4.59336e-06
FGFR4	WIF1	29180	100	0.697052	0	0.485882	100	0.212835	9.17487e-61	0.0452989	197	-0.0293794	1.97519	0.000863151
FGL1	GLP1R	29148	100	0.570989	0	0.326028	100	0.122367	6.86952e-21	0.0149738	200	-0.00966825	1.53949	9.34751e-05
FGR	FKBP5	33651	100	0.128926	2.43173e-26	0.0166218	100	0.168349	5.69454e-44	0.0283415	185	0.00967715	0.42734	9.36473e-05
FGR	HCLS1	34058	100	0.144893	2.82e-33	0.0209939	100	0.117644	2.01482e-22	0.01384	188	0.00611325	0.613958	3.73719e-05
FGR	HEXIM1	33647	100	0.128677	3.05979e-26	0.0165577	100	0.1281	5.09967e-26	0.0164096	191	0.00978361	0.422307	9.5719e-05
FGR	HSPB1	33120	100	0.11332	2.22482e-20	0.0128414	100	0.354897	7.32081e-196	0.125952	196	0.00700236	0.568809	4.9033e-05
FGR	KIT	33681	100	0.130657	4.89455e-27	0.0170713	100	0.205902	2.11954e-65	0.0423957	193	0.0020862	0.864075	4.35222e-06
FGR	LYN	33625	100	0.135366	7.1535e-29	0.0183238	100	0.112018	3.15723e-20	0.0125481	190	-0.002935	1.19017	8.61421e-06
FGR	MET	33678	100	0.147163	6.3918e-34	0.021657	100	0.24615	1.63253e-93	0.0605898	194	-0.00688854	1.42808	4.7452e-05
FGR	PLAUR	33422	100	0.14301	7.0498e-32	0.0204519	100	0.153314	1.94254e-36	0.0235053	188	-0.0159638	1.8081	0.000254843
FGR	SKAP2	33810	100	0.126504	1.58274e-25	0.0160034	100	0.109531	1.67897e-19	0.0119971	191	0.0099649	0.412617	9.92993e-05
FGR	SLAMF1	33348	100	0.119252	1.48985e-22	0.0142211	100	0.0876134	7.64935e-13	0.0076761	192	-0.0024588	1.15911	6.04571e-06
FGR	SRC	33744	100	0.13596	3.30337e-29	0.018485	100	0.106211	2.17199e-18	0.0112808	189	0.0261543	0.0316781	0.00068405
FGR	YES1	33625	100	0.129016	2.33978e-26	0.0166452	100	0.125737	4.16749e-25	0.0158098	188	0.0280024	0.0216536	0.000784133
FGR	YWHAQ	28258	100	0.113999	8.26747e-18	0.0129958	100	0.124163	7.39599e-21	0.0154165	190	0.0238203	0.0733727	0.000567407
FH	GLOD4	28581	100	0.129708	7.13715e-23	0.0168241	100	0.125304	1.92619e-21	0.0157011	192	0.00409898	0.756687	1.68017e-05
FH	GNPDA1	28445	100	0.112369	1.88737e-17	0.0126267	100	0.153102	3.5091e-31	0.0234401	194	-0.00676976	1.3903	4.58296e-05
FH	GNPDA2	28474	100	0.118865	2.27017e-19	0.014129	100	0.229223	8.92716e-69	0.0525432	196	0.0302567	0.0224216	0.000915467
FH	GPI	29148	100	0.147846	7.61431e-30	0.0218583	100	0.131398	7.23545e-24	0.0172654	193	-0.00774933	1.44583	6.00522e-05
FH	GRPEL1	28599	100	0.115823	1.54099e-18	0.0134149	100	0.119396	1.30828e-19	0.0142555	191	0.00109193	0.934203	1.19232e-06
FH	HMOX2	28079	100	0.137019	6.11066e-25	0.0187743	100	0.136373	1.01723e-24	0.0185977	195	0.00085641	0.948843	7.33438e-07
FH	KYNU	28978	100	0.135679	3.24437e-25	0.0184088	100	0.236891	9.88391e-75	0.0561172	197	0.00164417	0.900416	2.70329e-06
FH	NSFL1C	28911	100	0.118081	2.09033e-19	0.0139432	100	0.104277	1.87773e-15	0.0108738	186	0.0101202	0.441665	0.000102418
FH	OXCT1	28445	100	0.13148	2.32619e-23	0.0172871	100	0.140722	1.4871e-26	0.0198027	195	-0.00210243	1.12597	4.42022e-06
FH	PAFAH2	28757	100	0.13709	1.57182e-25	0.0187936	100	0.123745	4.58007e-21	0.0153128	193	0.00059358	0.964104	3.52338e-07
FH	PGD	29175	100	0.117225	2.62085e-19	0.0137418	100	0.192626	6.93107e-50	0.0371046	197	-0.0097751	1.54466	9.55526e-05
FH	PRKAB1	28189	100	0.139029	9.91933e-26	0.019329	100	0.148741	2.98726e-29	0.022124	194	0.00276797	0.835406	7.66163e-06
FH	PSMD5	28561	100	0.14344	1.21921e-27	0.020575	100	0.100029	3.52799e-14	0.0100058	189	-0.00209026	1.1255	4.36918e-06
FH	PTGR1	29175	100	0.149965	1.06933e-30	0.0224894	100	0.395654	6.10028e-218	0.156542	198	0.00735153	0.574491	5.4045e-05
FH	SSBP1	28558	100	0.119662	1.15141e-19	0.0143189	100	0.0956497	4.37617e-13	0.00914886	195	0.015329	0.246766	0.000234977
FHIT	GAST	28915	100	0.129549	4.54173e-23	0.016783	100	0.143234	6.90449e-28	0.020516	199	0.000662424	0.959832	4.38805e-07
FHIT	SRC	33744	100	0.108799	3.17622e-19	0.0118373	100	0.113415	9.18304e-21	0.012863	161	0.0246063	0.0432542	0.000605471
FIS1	HK2	33811	100	0.15601	4.18364e-38	0.0243391	100	0.104813	5.56552e-18	0.0109858	197	0.00668313	0.582684	4.46643e-05
FIS1	IMMT	29454	100	0.155331	3.94276e-33	0.0241276	100	0.117926	1.08448e-19	0.0139064	190	-0.0127293	1.67131	0.000162035
FIS1	NOS3	33657	100	0.166129	7.44006e-43	0.0275987	100	0.124984	7.62042e-25	0.0156209	192	0.00397683	0.744265	1.58152e-05
FIS1	PRKAR2A	29483	100	0.164301	5.94279e-37	0.0269947	100	0.116369	3.1302e-19	0.0135418	170	-0.00016471	1.01009	2.71294e-08
FIS1	TBC1D17	33657	100	0.139437	1.41599e-30	0.0194428	100	0.293635	5.8663e-134	0.0862218	193	0.0235871	0.0529831	0.000556351
FKBP14	FUT3_FUT5	29841	100	0.128384	2.3465e-23	0.0164824	100	0.491336	0	0.241412	195	-0.000713232	1.04393	5.08701e-07
FKBP14	GGH	28988	100	0.130144	2.54383e-23	0.0169375	100	0.396797	6.89454e-218	0.157448	197	0.000551817	0.966495	3.04502e-07
FKBP14	IL5RA	29530	100	0.104249	9.60608e-16	0.0108679	100	0.467254	0	0.218327	198	-0.0134825	1.69978	0.000181778
FKBP14	LACRT	30042	100	0.124743	2.87322e-22	0.0155608	100	0.162786	5.91641e-37	0.0264994	189	0.0104033	0.42011	0.000108229
FKBP14	LCP1	30099	100	0.12261	1.34258e-21	0.0150332	100	0.624077	0	0.389472	190	0.0206193	0.109703	0.000425156
FKBP14	LRRC59	30149	100	0.112903	1.45822e-18	0.0127471	100	0.130224	3.22584e-24	0.0169583	170	0.00681145	0.596956	4.63959e-05
FKBP14	LYZL2	29083	100	0.125594	6.96516e-22	0.0157739	100	0.199227	3.86372e-53	0.0396912	188	0.0319841	0.0147161	0.00102298
FKBP14	MSLN	29463	100	0.119069	4.71515e-20	0.0141774	100	0.493805	0	0.243843	198	-0.0271637	1.96293	0.000737864
FKBP14	PIGR	29149	100	0.123211	3.69671e-21	0.015181	100	0.132079	4.22688e-24	0.017445	193	-0.0136385	1.70217	0.000186008
FKBP14	SERPINA4	29561	100	0.113596	1.93718e-18	0.0129041	100	0.507072	0	0.257122	194	0.0286465	0.0276229	0.000820621
FKBP14	TSHB	29506	100	0.114191	1.38255e-18	0.0130395	100	0.154897	5.18809e-33	0.023993	192	-0.0150987	1.75382	0.000227971
FKBP1B	GLOD4	34540	100	0.16739	1.375e-44	0.0280193	100	0.116686	2.25069e-22	0.0136156	177	0.0128381	0.286027	0.000164816
FKBP1B	ITPA	28780	100	0.184933	1.87546e-45	0.0342001	100	0.549534	0	0.301988	198	0.0433901	0.00099205	0.0018827
FKBP1B	SOD1	33831	100	0.174954	1.20689e-47	0.0306089	100	0.114157	4.54724e-21	0.0130319	186	0.0179704	0.139405	0.000322934
FKBP1B	TAGLN3	28670	100	0.185969	8.75764e-46	0.0345845	100	0.114087	4.49713e-18	0.0130159	193	-0.013036	1.67633	0.000169936
FKBP1B	TGFBR1	28877	100	0.179807	3.67333e-43	0.0323307	100	0.123599	4.22621e-21	0.0152767	190	0.00350851	0.789802	1.23097e-05
FKBP4	FOXO3	33522	100	0.123701	2.82601e-24	0.0153018	100	0.101196	9.94228e-17	0.0102406	179	0.0278934	0.022379	0.000778041
FKBP4	GPC1	34574	100	0.123113	9.21797e-25	0.0151567	100	0.336085	3.61889e-182	0.112953	197	-0.00178286	1.11783	3.17858e-06
FKBP4	HSPB1	33737	100	0.126262	2.21089e-25	0.015942	100	0.360063	1.13708e-205	0.129646	195	0.000329139	0.978435	1.08333e-07
FKBP4	JUN	33634	100	0.117799	3.23168e-22	0.0138766	100	0.109918	1.56191e-19	0.0120819	188	0.0127968	0.294022	0.000163758
FKBP4	KRT8	28494	100	0.116997	7.99841e-19	0.0136883	100	0.123666	7.33273e-21	0.0152932	193	-0.0130981	1.67711	0.000171561
FKBP4	NEK7	28941	100	0.10395	2.22406e-15	0.0108056	100	0.14055	6.3283e-27	0.0197543	180	0.0125897	0.338242	0.000158502
FKBP4	OGA	29308	100	0.129109	3.28446e-23	0.0166691	100	0.146606	1.60331e-29	0.0214934	168	-0.00736937	1.42729	5.43076e-05
FKBP4	PGR	28545	100	0.131587	1.79631e-23	0.0173152	100	0.140257	1.7836e-26	0.0196721	191	0.00666244	0.614757	4.43881e-05
FKBP4	PHOSPHO1	34878	100	0.124291	2.03241e-25	0.0154483	100	0.151939	2.69561e-37	0.0230856	189	0.0143015	0.232377	0.000204533
FKBP4	PRKAB1	33634	100	0.124553	1.14823e-24	0.0155135	100	0.155673	9.40196e-38	0.0242342	173	-0.00530149	1.33623	2.81058e-05
FKBP4	RIPK4	28469	100	0.130847	3.65045e-23	0.0171209	100	0.125631	1.8217e-21	0.0157831	192	-0.00576445	1.33633	3.32289e-05
FKBP4	SH3GLB2	29389	100	0.125924	3.32209e-22	0.0158569	100	0.231558	2.21358e-72	0.0536192	188	-0.00472232	1.28261	2.23003e-05
FKBP4	SUGT1	33522	100	0.131449	3.16608e-27	0.0172788	100	0.121338	2.06464e-23	0.0147228	154	0.00244313	0.841479	5.96889e-06
FKBP4	TP53	33522	100	0.136681	2.54057e-29	0.0186816	100	0.107511	1.07754e-18	0.0115587	184	0.0162477	0.183462	0.000263989
FKBP4	TPM3	28469	100	0.104864	2.15006e-15	0.0109965	100	0.131495	2.2197e-23	0.017291	189	0.00916157	0.489489	8.39343e-05
FKBP4	VCAM1	34241	100	0.118518	7.52858e-23	0.0140465	100	0.139379	4.71253e-31	0.0194266	189	-0.0167484	1.8342	0.00028051
FKBP5	GGH	33585	100	0.170164	8.13032e-45	0.0289559	100	0.395106	7.90976e-250	0.156109	199	-0.00154384	1.10067	2.38345e-06
FKBP5	KIFBP	34238	100	0.173693	1.61932e-47	0.0301692	100	0.0928147	1.41146e-14	0.00861457	153	-0.00871674	1.52919	7.59815e-05
FKBP5	MAPK13	28356	100	0.167252	7.46432e-37	0.0279733	100	0.122506	2.07662e-20	0.0150078	192	0.00718205	0.588687	5.15819e-05
FKBP5	MAPT	33651	100	0.158905	2.63089e-39	0.0252508	100	0.115567	1.89134e-21	0.0133557	192	-0.0104635	1.60925	0.000109486
FKBP5	OGA	29308	100	0.151296	2.36568e-31	0.0228904	100	0.12646	2.51632e-22	0.0159923	165	-0.00248573	1.15089	6.17886e-06
FKBP5	OGFR	34238	100	0.169323	3.28059e-45	0.0286702	100	0.125219	2.46639e-25	0.0156798	176	0.0197762	0.101782	0.000391099
FKBP5	PKN3	28941	100	0.161305	4.85722e-35	0.0260194	100	0.154369	3.36058e-32	0.0238299	187	0.0143508	0.275001	0.000205947
FKBP5	PTEN	33651	100	0.170104	7.20588e-45	0.0289355	100	0.121066	2.13233e-23	0.014657	189	0.0195125	0.109466	0.000380739
FKBP5	STIP1	34334	100	0.187851	1.44857e-55	0.035288	100	0.121453	5.55991e-24	0.0147509	168	0.0103788	0.389863	0.000107719
FKBP5	SUGT1	33522	100	0.161669	1.71509e-40	0.0261369	100	0.12959	1.67827e-26	0.0167936	159	0.00206883	0.865513	4.28005e-06
FKBP5	TPM3	28469	100	0.174198	5.017e-40	0.0303448	100	0.148711	1.63182e-29	0.0221149	187	0.00621984	0.638926	3.86864e-05
FKBP5	TRIM25	29308	100	0.144375	1.13635e-28	0.0208442	100	0.113724	2.48314e-18	0.0129331	167	0.00566924	0.664338	3.21403e-05
FKBP7	LAT	34003	100	0.126633	1.03703e-25	0.0160359	100	0.102606	2.2141e-17	0.0105281	178	-0.013115	1.72045	0.000172003
FKBP7	LYZL2	27890	100	0.103233	1.08393e-14	0.0106571	100	0.200602	9.8345e-52	0.040241	189	0.0453972	0.000695046	0.00206091
FKBP7	MAN2B2	28898	100	0.0999061	2.69381e-14	0.00998123	100	0.7166	0	0.513515	196	0.00603546	0.646436	3.64268e-05
FKBP7	NFU1	28786	100	0.111894	1.66775e-17	0.0125203	100	0.155141	2.41055e-32	0.0240686	177	-0.00851429	1.48165	7.24932e-05
FKBP7	SOD1	32892	100	0.114985	8.35235e-21	0.0132215	100	0.11377	2.1304e-20	0.0129436	189	-0.00487782	1.30756	2.37931e-05
FKBP7	STX7	28060	100	0.0924928	3.85816e-12	0.00855492	100	0.476886	0	0.22742	197	0.0324656	0.0150074	0.00105401
FKBP7	STX8	33593	100	0.124026	1.92085e-24	0.0153823	100	0.126109	3.19387e-25	0.0159035	184	0.00202385	0.868274	4.09596e-06
FKBP7	TTR	28612	100	0.108612	1.74495e-16	0.0117966	100	0.134073	2.29867e-24	0.0179757	184	0.00718906	0.58665	5.16826e-05
FKBPL	RNF31	29120	100	0.130955	1.07062e-23	0.0171491	100	0.117447	2.42385e-19	0.0137937	191	0.00921523	0.481978	8.49204e-05
FLI1	FUS	34246	100	0.124802	3.49891e-25	0.0155756	100	0.116671	3.42906e-22	0.0136121	176	0.00906878	0.453015	8.22428e-05
FLI1	SMAD3	28824	100	0.120063	5.88652e-20	0.014415	100	0.24056	1.13235e-76	0.0578689	179	0.0289313	0.0280577	0.000837022
FLI1	SMARCA2	33220	100	0.132631	1.85101e-27	0.017591	100	0.121157	3.75566e-23	0.0146791	185	-0.00738205	1.45257	5.44947e-05
FLI1	SOX2	28862	100	0.117545	3.26238e-19	0.0138168	100	0.120906	3.04041e-20	0.0146183	191	-0.00992124	1.54892	9.84311e-05
FLRT2	RAC3	28685	100	0.431342	1.04108e-258	0.186056	100	0.108635	1.57065e-16	0.0118017	196	0.00210043	0.873623	4.41183e-06
FLRT2	UNC5D	28545	100	0.412295	3.28645e-233	0.169987	100	0.117406	5.59312e-19	0.0137843	196	0.0130896	0.322738	0.000171337
FLT1	HSPG2	33923	100	0.251009	5.5687e-98	0.0630056	100	0.173279	7.07125e-47	0.0300256	192	0.00599194	0.621702	3.59034e-05
FLT1	ITGB1	34154	100	0.265357	1.99578e-110	0.0704144	100	0.122072	4.30015e-24	0.0149016	196	0.0101364	0.402269	0.000102746
FLT1	KDR	34482	100	0.250564	3.28647e-99	0.0627825	100	0.504887	0	0.254911	192	0.0329442	0.0062191	0.00108532
FLT1	LGALS1	34273	100	0.267791	6.85769e-113	0.0717122	100	0.202672	1.85608e-64	0.0410759	194	0.0235749	0.0509793	0.000555775
FLT1	NEDD4L	28589	100	0.287003	7.70178e-109	0.0823706	100	0.126443	8.24005e-22	0.0159877	192	0.00133119	0.919844	1.77207e-06
FLT1	NRP1	34371	100	0.25907	7.84973e-106	0.0671173	100	0.305986	6.35884e-149	0.0936272	196	-0.00177105	1.11672	3.13661e-06
FLT1	PDGFA	34600	100	0.253592	5.30241e-102	0.0643087	100	0.165327	1.34792e-43	0.0273329	198	0.0242989	0.0432515	0.000590436
FLT1	PDGFB	34408	100	0.26593	9.98588e-112	0.070719	100	0.215795	2.60521e-73	0.0465674	196	0.0241522	0.0451345	0.00058333
FLT1	PGF	34661	100	0.26078	3.80324e-108	0.0680064	100	0.162495	3.16301e-42	0.0264045	193	-0.00593891	1.37896	3.52707e-05
FLT1	RNF41	33645	100	0.282396	1.37315e-123	0.0797474	100	0.128068	5.24532e-26	0.0164014	191	0.0118526	0.330986	0.000140485
FLT1	ROBO4	28768	100	0.271399	1.09417e-97	0.0736576	100	0.359036	1.32448e-174	0.128907	188	0.00930522	0.480406	8.65872e-05
FLT1	SCGB2A2	28515	100	0.265886	6.81107e-93	0.0706951	100	0.128712	1.69564e-22	0.0165667	188	0.00551052	0.677368	3.03659e-05
FLT1	SH3GL3	28843	100	0.25473	4.11993e-86	0.0648875	100	0.107649	2.45018e-16	0.0115883	188	0.00419447	0.750113	1.75935e-05
FLT1	SH3GLB2	29445	100	0.271809	2.92681e-100	0.0738804	100	0.20796	1.51785e-58	0.0432473	195	-0.0248978	1.94394	0.000619898
FLT1	VEGFA	34550	100	0.254388	1.65685e-102	0.0647132	100	0.517414	0	0.267717	171	0.0276119	0.0217157	0.000762419
FLT1	VEGFC	34482	100	0.265467	1.43715e-111	0.0704727	100	0.137258	2.342e-30	0.0188397	195	0.0262458	0.0292954	0.000688842
FLT1	YES1	34928	100	0.275512	6.85385e-122	0.0759066	100	0.114659	7.06249e-22	0.0131467	194	0.019408	0.104822	0.000376671
FLT3	INPP5D	28228	100	0.145023	6.53125e-28	0.0210316	100	0.161463	2.79207e-34	0.0260703	192	-0.000335921	1.02013	1.12843e-07
FLT3	LYN	33699	100	0.134581	1.30646e-28	0.0181119	100	0.118312	1.94071e-22	0.0139978	194	-0.00431523	1.2768	1.86212e-05
FLT3	PON2	33267	100	0.114652	6.54227e-21	0.0131451	100	0.670713	0	0.449856	200	-0.00765339	1.46747	5.85743e-05
FLT3	PTPN6	33739	100	0.147192	5.43735e-34	0.0216655	100	0.114253	4.78385e-21	0.0130537	191	-0.00129316	1.08458	1.67225e-06
FLT3	RASA1	33220	100	0.135739	1.07793e-28	0.018425	100	0.108735	6.23519e-19	0.0118233	193	-0.0133047	1.72178	0.000177014
FLT3	VEGFA	33932	100	0.129939	6.08133e-27	0.0168841	100	0.513807	0	0.263998	196	0.013618	0.262009	0.000185449
FLT3	YES1	33699	100	0.125637	4.06178e-25	0.0157847	100	0.128793	2.53552e-26	0.0165877	195	0.0140229	0.249729	0.000196643
FLT3LG	KITLG	34804	100	0.293156	5.53974e-138	0.0859403	100	0.226544	1.0488e-81	0.0513221	191	0.00196126	0.870052	3.84654e-06
FLT4	FN1	29776	100	0.57693	0	0.332849	100	0.301087	4.93952e-125	0.0906532	200	0.0257548	0.0468809	0.000663309
FLT4	HGF	34915	100	0.561292	0	0.315049	100	0.151675	3.27436e-37	0.0230053	200	0.0136955	0.252496	0.000187568
FLT4	ITGA5	34744	100	0.568581	0	0.323285	100	0.166828	1.52423e-44	0.0278315	200	0.0281896	0.0187844	0.000794656
FLT4	ITGB1	34560	100	0.557714	0	0.311045	100	0.125062	1.68802e-25	0.0156405	200	-0.00662377	1.41809	4.38744e-05
FLT4	KDR	35241	100	0.568136	0	0.322779	100	0.507538	0	0.257595	194	0.0131354	0.2702	0.00017254
FLT4	LGALS8	34923	100	0.572613	0	0.327886	100	0.319202	3.53789e-165	0.10189	197	0.0144964	0.225774	0.000210146
FLT4	PDGFA	34909	100	0.581233	0	0.337832	100	0.169013	6.75627e-46	0.0285654	200	0.0121537	0.309951	0.000147712
FLT4	PDGFB	34826	100	0.567252	0	0.321775	100	0.177066	3.68696e-50	0.0313524	200	0.00161393	0.892873	2.60478e-06
FLT4	PDGFC	33882	100	0.576767	0	0.33266	100	0.219587	8.90597e-75	0.0482183	199	0.00419338	0.730003	1.75844e-05
FLT4	TNF	33828	100	0.558694	0	0.312139	100	0.152209	2.38819e-36	0.0231677	200	0.0103563	0.394399	0.000107253
FLT4	VEGFA	34805	100	0.57875	0	0.334951	100	0.512716	0	0.262878	199	0.0102848	0.390917	0.000105777
FLT4	VEGFC	35241	100	0.581024	0	0.337589	100	0.151841	1.27421e-37	0.0230557	199	-0.00286625	1.19012	8.2154e-06
FMNL1	NPM1	9108	100	0.0832216	0.000377893	0.00692584	100	0.207898	3.14062e-19	0.0432214	187	0.0154408	0.510219	0.000238419
FMNL1	RALY	28829	100	0.118453	1.81831e-19	0.0140312	100	0.119944	6.35581e-20	0.0143866	188	-0.00205564	1.124	4.22566e-06
FMNL1	SRPK2	33647	100	0.126338	2.39284e-25	0.0159614	100	0.113069	1.36283e-20	0.0127845	192	0.0247085	0.0426845	0.00061051
FMNL1	TIA1	32940	100	0.110202	2.95545e-19	0.0121445	100	0.104292	2.1278e-17	0.0108769	195	0.0133527	0.278526	0.000178295
FN1	FST	29735	100	0.302414	5.24111e-126	0.0914542	100	0.152239	3.6104e-32	0.0231766	196	0.0192072	0.1386	0.000368918
FN1	FSTL3	29551	100	0.311104	8.48142e-133	0.0967858	100	0.135943	8.88347e-26	0.0184804	195	0.000762858	0.953244	5.81953e-07
FN1	FUS	28899	100	0.309047	4.00761e-128	0.0955098	100	0.121177	2.37685e-20	0.0146837	194	0.00822706	0.531778	6.76845e-05
FN1	GAPDH	28868	100	0.286276	2.56438e-109	0.081954	100	0.11082	3.05707e-17	0.0122812	189	0.0111814	0.395654	0.000125024
FN1	GART	30085	100	0.317391	6.67647e-141	0.100737	100	0.110104	1.0812e-17	0.0121228	191	-0.00505582	1.30501	2.55614e-05
FN1	GSN	30150	100	0.305367	2.48455e-130	0.093249	100	0.153825	2.9974e-33	0.0236621	195	-0.00469094	1.28429	2.20049e-05
FN1	GSTP1	28859	100	0.29773	1.85476e-118	0.088643	100	0.195157	1.21632e-50	0.0380864	197	0.0376107	0.00426902	0.00141456
FN1	GZMB	29593	100	0.310894	8.65822e-133	0.0966552	100	0.283317	1.18078e-109	0.0802685	199	0.0116718	0.369325	0.000136232
FN1	HBZ	30151	100	0.306973	9.38247e-132	0.0942326	100	0.7443	0	0.553982	200	0.0023655	0.854287	5.59561e-06
FN1	HGF	29951	100	0.311143	1.32463e-134	0.0968102	100	0.142604	1.38248e-28	0.020336	194	0.0114893	0.373971	0.000132004
FN1	HIF1A	29355	100	0.312534	3.39961e-133	0.0976774	100	0.124691	8.85093e-22	0.0155477	197	-0.00601228	1.3549	3.61475e-05
FN1	HNRNPK	28958	100	0.326705	4.13416e-144	0.106736	100	0.1047	1.37419e-15	0.0109621	192	0.013756	0.295269	0.000189227
FN1	HRG	30361	100	0.305058	5.96055e-131	0.0930606	100	0.386207	3.29636e-215	0.149156	198	0.00141935	0.911952	2.01455e-06
FN1	HSPB1	29135	100	0.312211	6.28917e-132	0.0974754	100	0.354191	8.22727e-172	0.125451	199	-0.0054695	1.32363	2.99155e-05
FN1	HSPG2	29323	100	0.302586	2.01938e-124	0.0915581	100	0.157102	1.01824e-33	0.0246809	191	0.000365019	0.977705	1.33239e-07
FN1	IGF2BP3	29154	100	0.305807	1.89424e-126	0.0935182	100	0.121584	1.20775e-20	0.0147826	195	0.00737308	0.573534	5.43624e-05
FN1	IGF2R	29666	100	0.303552	1.07559e-126	0.0921441	100	0.387277	1.39149e-211	0.149984	197	0.0211452	0.103404	0.000447122
FN1	ITGA5	29666	100	0.303498	1.19893e-126	0.0921109	100	0.180131	1.88718e-44	0.0324472	192	0.00241372	0.852539	5.82606e-06
FN1	ITGAL	29355	100	0.294303	1.2255e-117	0.086614	100	0.158888	1.68605e-34	0.0252455	196	-0.00511941	1.30508	2.62084e-05
FN1	ITGB1	29557	100	0.294865	6.81515e-119	0.0869454	100	0.117523	1.24524e-19	0.0138117	193	-0.00686883	1.40249	4.71808e-05
FN1	ITGB5	29776	100	0.295633	2.08534e-120	0.0873991	100	0.200072	8.00343e-55	0.0400287	197	-0.0048339	1.29081	2.33666e-05
FN1	ITGB7	29902	100	0.298866	1.2035e-123	0.089321	100	0.366747	8.61292e-190	0.134503	199	0.00423433	0.743384	1.79295e-05
FN1	ITIH1	30526	100	0.31273	1.31752e-138	0.0978001	100	0.142387	5.10488e-29	0.0202741	199	0.00418593	0.743668	1.7522e-05
FN1	ITIH4	30526	100	0.32416	2.33322e-149	0.10508	100	0.222461	2.49332e-69	0.049489	196	0.00998348	0.435441	9.96699e-05
FN1	KRT18	29539	100	0.311312	6.46891e-133	0.0969153	100	0.142429	3.80026e-28	0.0202861	194	-0.00877105	1.49968	7.69313e-05
FN1	KRT5	28967	100	0.30172	3.26516e-122	0.0910347	100	0.159566	2.41186e-34	0.0254614	195	0.00973461	0.458829	9.47626e-05
FN1	KRT8	29162	100	0.328512	8.49034e-147	0.10792	100	0.102627	3.95126e-15	0.0105324	191	-0.000441363	1.02688	1.94802e-07
FN1	LACRT	29931	100	0.307971	1.09092e-131	0.0948461	100	0.161684	2.40747e-36	0.0261416	194	0.0424404	0.00102209	0.00180119
FN1	LAIR2	29444	100	0.302001	2.00537e-124	0.0912045	100	0.676174	0	0.457211	197	-0.0307888	1.98185	0.000947953
FN1	LCP1	30222	100	0.308974	7.61248e-134	0.0954652	100	0.622196	0	0.387128	196	-0.00126679	1.07844	1.60475e-06
FN1	LGALS1	29619	100	0.297446	2.73939e-121	0.0884742	100	0.21943	1.68193e-65	0.0481495	194	0.0142136	0.27408	0.000202026
FN1	LGALS3	29647	100	0.323471	1.81816e-144	0.104633	100	0.490489	0	0.24058	199	0.00559439	0.666701	3.12971e-05
FN1	LGALS3BP	30526	100	0.29172	4.72282e-120	0.0851006	100	0.350576	4.71096e-176	0.122903	193	0.0197339	0.123139	0.000389427
FN1	LGALS7_LGALS7B	29510	100	0.299863	6.70987e-123	0.0899178	100	0.297294	9.72515e-121	0.0883839	196	0.0273403	0.0356976	0.000747494
FN1	LGALS8	29902	100	0.309904	2.82492e-133	0.0960405	100	0.34166	2.24109e-163	0.116732	199	-0.00973209	1.54822	9.47137e-05
FN1	LGALS9	29634	100	0.301134	1.79112e-124	0.0906814	100	0.363966	4.47397e-185	0.132471	199	-0.000327038	1.02008	1.06954e-07
FN1	LMNB1	30012	100	0.303479	4.41458e-128	0.0920994	100	0.172266	3.34972e-41	0.0296757	196	0.0179683	0.16396	0.000322861
FN1	LPA	29820	100	0.310977	7.0278e-134	0.0967064	100	0.674253	0	0.454618	199	-0.00949555	1.53655	9.01654e-05
FN1	LRG1	30526	100	0.313071	6.39004e-139	0.0980137	100	0.425892	1.39405e-267	0.181384	197	-0.000371377	1.02314	1.37921e-07
FN1	LRRC59	30151	100	0.307125	6.87383e-132	0.094326	100	0.126104	8.39405e-23	0.0159023	194	0.010202	0.428317	0.000104081
FN1	MAG	29341	100	0.303301	4.10331e-125	0.0919913	100	0.133963	6.60269e-25	0.0179461	196	-0.0166886	1.79883	0.00027851
FN1	MAPT	28967	100	0.305678	1.50459e-125	0.0934392	100	0.106246	5.15643e-16	0.0112881	194	-0.000680894	1.04132	4.63617e-07
FN1	MARS1	29473	100	0.322805	5.20674e-143	0.104203	100	0.123308	2.08001e-21	0.0152049	195	0.0138796	0.286698	0.000192642
FN1	MBL2	30111	100	0.31	2.77099e-134	0.0960999	100	0.771206	0	0.594758	200	-0.00660029	1.39141	4.35638e-05
FN1	MEP1B	29619	100	0.281641	2.02626e-108	0.0793217	100	0.784216	0	0.614995	200	-0.00109021	1.06685	1.18857e-06
FN1	MEPE	29613	100	0.310895	7.05466e-133	0.0966555	100	0.143845	9.47288e-29	0.0206913	195	-0.00261964	1.15973	6.86251e-06
FN1	MIA	29776	100	0.309959	8.93387e-133	0.0960747	100	0.540673	0	0.292327	198	0.0302007	0.019775	0.000912083
FN1	MIF	29608	100	0.287019	1.14321e-112	0.0823798	100	0.131443	3.10747e-24	0.0172774	197	0.0242599	0.0619527	0.000588544
FN1	MMP1	28389	100	0.315362	2.73537e-131	0.0994532	100	0.486926	0	0.237097	198	-0.00568672	1.33163	3.23387e-05
FN1	MMP7	29014	100	0.297063	1.55435e-118	0.0882462	100	0.255834	2.27663e-87	0.0654509	195	0.0090258	0.49185	8.14651e-05
FN1	MMP9	29610	100	0.306355	6.86004e-129	0.0938534	100	0.178662	1.14487e-43	0.0319201	193	0.00324224	0.80301	1.05122e-05
FN1	MYL4	29382	100	0.313656	2.65723e-134	0.09838	100	0.11367	2.33394e-18	0.0129209	192	-0.000240606	1.01471	5.78914e-08
FN1	NARS1	30085	100	0.312995	7.06793e-137	0.0979658	100	0.129879	4.72037e-24	0.0168686	196	0.0184285	0.152915	0.000339609
FN1	NECAP2	29154	100	0.307432	7.65158e-128	0.0945142	100	0.114639	1.63082e-18	0.0131421	193	-0.00803326	1.46029	6.45333e-05
FN1	NPM1	8139	100	0.312622	3.22819e-38	0.0977325	100	0.178694	3.84855e-13	0.0319315	196	0.0413332	0.095584	0.00170843
FN1	NPTXR	29619	100	0.297963	1.00656e-121	0.0887818	100	0.455273	5.15808e-301	0.207273	196	0.0298377	0.021655	0.000890287
FN1	NT5E	29776	100	0.311504	3.75699e-134	0.097035	100	0.486894	0	0.237066	200	0.00914663	0.480375	8.36608e-05
FN1	PARP1	29593	100	0.296231	3.59938e-120	0.0877529	100	0.139747	3.39336e-27	0.0195292	195	0.00713044	0.5834	5.08432e-05
FN1	PCBP2	30085	100	0.29429	1.66442e-120	0.0866066	100	0.139014	2.38548e-27	0.0193249	194	0.0171084	0.184539	0.000292697
FN1	PDAP1	30151	100	0.291033	5.00302e-118	0.0847001	100	0.137667	6.66209e-27	0.0189521	191	-0.0139011	1.71954	0.000193241
FN1	PDCD5	29902	100	0.295156	1.67371e-120	0.087117	100	0.307101	8.63884e-131	0.0943108	197	0.00693917	0.591611	4.81521e-05
FN1	PDCD6	29619	100	0.328238	8.48449e-149	0.10774	100	0.718295	0	0.515948	200	0.00428381	0.741688	1.8351e-05
FN1	PDGFA	29965	100	0.309499	3.36908e-133	0.0957893	100	0.174869	2.32281e-42	0.0305791	196	0.00265919	0.836934	7.07128e-06
FN1	PDLIM5	30085	100	0.295087	3.53637e-121	0.0870761	100	0.123044	9.80954e-22	0.0151399	195	0.00638295	0.620584	4.0742e-05
FN1	PLAT	29863	100	0.289859	6.0699e-116	0.0840182	100	0.137404	1.45521e-26	0.0188799	191	0.0251505	0.0519558	0.000632548
FN1	PLAU	29666	100	0.334081	1.18944e-154	0.11161	100	0.22328	6.34876e-68	0.0498538	194	-0.00648457	1.38249	4.20497e-05
FN1	PLG	29784	100	0.289616	1.93808e-115	0.0838777	100	0.383506	5.61922e-208	0.147076	195	0.029732	0.0217562	0.000883993
FN1	PRDX1	28827	100	0.2963	3.60643e-117	0.0877938	100	0.101739	9.69281e-15	0.0103508	194	0.0181309	0.168683	0.000328729
FN1	PRDX2	29747	100	0.307542	1.64861e-130	0.0945819	100	0.172121	8.72201e-41	0.0296256	191	0.00507654	0.695448	2.57713e-05
FN1	PRDX3	29116	100	0.300409	9.77647e-122	0.0902453	100	0.121514	1.33862e-20	0.0147658	195	-0.00673772	1.39278	4.53969e-05
FN1	PRDX6	29902	100	0.278169	1.05785e-106	0.0773781	100	0.150713	1.01522e-31	0.0227145	199	0.0102447	0.428311	0.000104954
FN1	PRELP	29613	100	0.299971	2.11466e-123	0.0899825	100	0.37188	1.27766e-193	0.138295	195	0.00321294	0.804754	1.0323e-05
FN1	PRSS2	29720	100	0.311728	4.16846e-134	0.0971741	100	0.16371	5.56407e-37	0.026801	197	0.00638683	0.622501	4.07916e-05
FN1	PTPN1	29444	100	0.284383	5.96167e-110	0.0808738	100	0.128477	4.27277e-23	0.0165063	196	0.019615	0.132337	0.000384749
FN1	PXN	28967	100	0.316583	5.18079e-135	0.100225	100	0.448293	1.75964e-284	0.200967	200	0.00955251	0.467276	9.12504e-05
FN1	RANBP1	29382	100	0.298892	1.49771e-121	0.0893365	100	0.135973	1.19294e-25	0.0184887	191	0.00344382	0.791833	1.18599e-05
FN1	REG3A	29965	100	0.320626	2.4241e-143	0.102801	100	0.238819	1.72281e-78	0.0570344	196	-0.0105739	1.58689	0.000111808
FN1	RFC4	29990	100	0.297237	1.26978e-122	0.0883501	100	0.153122	8.59082e-33	0.0234463	194	-0.0100956	1.56563	0.000101921
FN1	RPL14	29382	100	0.309365	1.61056e-130	0.0957065	100	0.102253	3.92891e-15	0.0104558	193	-0.00318717	1.19297	1.0158e-05
FN1	RPS10	29154	100	0.332453	1.87195e-150	0.110525	100	0.11049	2.66295e-17	0.0122079	193	0.00442383	0.735583	1.95703e-05
FN1	SCGB2A2	29154	100	0.315175	1.30971e-134	0.0993351	100	0.137814	4.06308e-26	0.0189928	197	0.00466638	0.721673	2.17751e-05
FN1	SEPTIN9	29539	100	0.333781	1.08149e-153	0.111409	100	0.131309	3.91259e-24	0.017242	194	0.0132555	0.308388	0.000175709
FN1	SERPINA4	30000	100	0.310049	7.61593e-134	0.0961306	100	0.501865	0	0.251869	196	-0.00315239	1.19287	9.93757e-06
FN1	SERPINA5	30112	100	0.308241	1.03988e-132	0.0950123	100	0.257981	3.6956e-92	0.0665542	195	-0.00188724	1.11641	3.56166e-06
FN1	SERPINF2	29974	100	0.310217	7.3117e-134	0.0962344	100	0.170046	4.00069e-40	0.0289156	193	-0.0111618	1.61241	0.000124586
FN1	SNAP23	29619	100	0.320587	1.18103e-141	0.102776	100	0.130652	5.73888e-24	0.0170698	194	0.00960302	0.459956	9.2218e-05
FN1	SNU13	29154	100	0.318757	8.26183e-138	0.101606	100	0.116519	4.44632e-19	0.0135767	195	-0.00515739	1.3062	2.65987e-05
FN1	SNX15	29523	100	0.309794	1.64784e-131	0.0959723	100	0.350346	4.36404e-170	0.122742	194	-0.00356079	1.21557	1.26793e-05
FN1	SRC	29716	100	0.298251	2.26209e-122	0.0889537	100	0.134736	1.76514e-25	0.0181538	196	0.0192578	0.137695	0.000370864
FN1	SRP14	29539	100	0.299134	2.19096e-122	0.0894809	100	0.115944	3.91297e-19	0.013443	194	-0.0123702	1.65818	0.000153022
FN1	SSB	28967	100	0.318048	2.58665e-136	0.101154	100	0.104168	1.89082e-15	0.0108509	191	-0.0177267	1.82267	0.000314235
FN1	ST13	29523	100	0.312426	7.75202e-134	0.0976101	100	0.109421	3.42274e-17	0.0119729	192	-0.00230112	1.14031	5.29515e-06
FN1	TARS1	29990	100	0.303296	7.72984e-128	0.0919886	100	0.112063	3.18823e-18	0.0125582	193	0.013861	0.283129	0.000192127
FN1	TF	30526	100	0.3008	6.99951e-128	0.0904805	100	0.302459	2.41776e-129	0.0914814	199	0.00375551	0.769235	1.41038e-05
FN1	TFRC	29718	100	0.283574	2.58375e-110	0.0804142	100	0.375624	1.68565e-198	0.141093	197	-0.0168875	1.80698	0.000285189
FN1	TGM2	29570	100	0.286848	2.12199e-112	0.0822816	100	0.162662	2.38378e-36	0.026459	190	0.00746012	0.566246	5.56534e-05
FN1	TIA1	28808	100	0.296053	6.88671e-117	0.0876475	100	0.112878	8.45958e-18	0.0127414	193	-0.0118566	1.63176	0.00014058
FN1	TIMD4	29720	100	0.305849	6.39818e-129	0.0935439	100	0.277681	1.08543e-105	0.0771067	194	0.0231671	0.074101	0.000536716
FN1	TK1	29611	100	0.300657	5.52416e-124	0.0903944	100	0.14334	1.47281e-28	0.0205464	193	-0.00559086	1.33292	3.12577e-05
FN1	TNC	29720	100	0.313344	1.48877e-135	0.0981846	100	0.347016	8.24901e-168	0.12042	199	0.0168769	0.193264	0.00028483
FN1	TNFRSF11B	29613	100	0.300927	3.2491e-124	0.0905572	100	0.275013	2.99138e-103	0.0756324	196	0.0152994	0.239124	0.000234072
FN1	TPR	29154	100	0.301044	2.05815e-122	0.0906275	100	0.134328	6.96692e-25	0.0180441	195	0.00189249	0.88513	3.58152e-06
FN1	VAMP8	29355	100	0.311888	1.26394e-132	0.0972741	100	0.150985	2.79787e-31	0.0227963	194	0.0128194	0.326058	0.000164337
FN1	VASP	30262	100	0.300324	2.24784e-126	0.0901947	100	0.106218	1.1821e-16	0.0112822	192	0.00599917	0.640778	3.59901e-05
FN1	VEGFA	29840	100	0.293856	3.54555e-119	0.0863513	100	0.502467	0	0.252473	197	0.00779663	0.547045	6.07874e-05
FN1	VPS28	29611	100	0.30097	2.98676e-124	0.090583	100	0.126155	1.93581e-22	0.0159151	195	0.0237579	0.0675274	0.000564436
FN1	VWF	29965	100	0.280934	4.07879e-109	0.0789242	100	0.217328	5.38402e-65	0.0472317	198	0.00755781	0.558568	5.71205e-05
FN1	YES1	29539	100	0.297318	7.37025e-121	0.0883979	100	0.126507	1.66892e-22	0.0160041	197	0.00181782	0.888911	3.30448e-06
FN1	YWHAQ	29523	100	0.322767	3.25478e-143	0.104178	100	0.128573	3.46502e-23	0.016531	194	0.00702581	0.589377	4.93621e-05
FNDC1	LGALS7_LGALS7B	29464	100	0.358329	4.97343e-178	0.1284	100	0.285086	1.39267e-110	0.081274	196	0.0105534	0.417986	0.000111374
FNDC1	ORM1	30027	100	0.358411	1.70743e-181	0.128459	100	0.345413	7.25391e-168	0.11931	196	-0.000949766	1.05866	9.02056e-07
FNDC1	PPL	29185	100	0.371812	8.55149e-191	0.138244	100	0.125981	4.39673e-22	0.0158712	192	-0.0100647	1.55799	0.000101297
FNDC1	TF	30134	100	0.372587	8.73916e-198	0.138821	100	0.322362	9.44553e-146	0.103917	199	-0.00805968	1.46838	6.49585e-05
FNTA	GRSF1	28964	100	0.154884	1.98987e-32	0.0239891	100	0.124634	1.72525e-21	0.0155337	178	0.0148811	0.25749	0.000221446
FNTA	HK2	28902	100	0.116332	7.14959e-19	0.0135332	100	0.120215	4.69528e-20	0.0144516	192	-0.00639416	1.37305	4.08853e-05
FNTA	TFPI2	29566	100	0.121569	6.53603e-21	0.0147789	100	0.157351	4.32915e-34	0.0247593	187	0.0120601	0.353816	0.000145446
FNTA	TGFB1	29742	100	0.117633	8.87281e-20	0.0138375	100	0.212959	5.75064e-62	0.0453515	185	0.0192517	0.137655	0.000370629
FNTA	TGFBR1	29107	100	0.11964	5.23983e-20	0.0143138	100	0.140376	5.25743e-27	0.0197053	190	0.0126006	0.336452	0.000158774
FOLH1	MME	28642	100	0.142624	2.05146e-27	0.0203415	100	0.380971	2.87502e-197	0.145139	200	0.0342438	0.00954511	0.00117264
FOLR1	GSR	29465	100	0.148016	3.20583e-30	0.0219086	100	0.142733	3.3786e-28	0.0203726	194	0.0187441	0.150227	0.000351343
FOLR1	LYN	34378	100	0.160632	5.75691e-41	0.0258028	100	0.129663	3.64406e-27	0.0168126	196	0.00656347	0.586358	4.30792e-05
FOLR2	FOLR3	34804	100	0.175032	5.28671e-49	0.0306362	100	0.656702	0	0.431257	188	0.196739	1.10151e-61	0.0387061
FOS	GAMT	28320	100	0.132848	1.01279e-23	0.0176485	100	0.1078	4.12279e-16	0.0116208	189	0.00968175	0.466308	9.37362e-05
FOS	GLB1	28306	100	0.1219	3.44882e-20	0.0148595	100	0.309362	8.20696e-126	0.0957048	195	-0.00102221	1.06129	1.04491e-06
FOS	IL12A_IL12B	28411	100	0.127887	3.7539e-22	0.016355	100	0.419292	8.42822e-241	0.175806	197	0.00770414	0.561502	5.93538e-05
