## Supplementary Data for "Co-expression-wide association studies link genetically regulated interactions with complex traits" (part 15 of 17)

### Sheet: Supplementary Data 13 (continued)
ID_A	ID_B	N_TRAINING	NFEATURES_A	CORRELATION_A	PVAL_R_A	R2_A	NFEATURES_B	CORRELATION_B	PVAL_R_B	R2_B	NFEATURES_CO	CORRELATION_CO	PVAL_R_CO	R2_CO
FOS	JUN	28012	100	0.129625	2.01682e-22	0.0168027	100	0.102261	1.68989e-14	0.0104572	193	-0.0151413	1.74282	0.000229258
FOS	LRRC59	28993	100	0.12807	1.24185e-22	0.016402	100	0.131868	6.57434e-24	0.0173891	190	0.00399446	0.761058	1.59557e-05
FOS	MAN1A2	28274	100	0.119369	2.13805e-19	0.0142489	100	0.298667	7.52075e-117	0.0892023	192	0.00989921	0.456752	9.79943e-05
FOS	MAPK9	28430	100	0.117778	5.09283e-19	0.0138718	100	0.120353	8.51361e-20	0.0144849	191	0.0140973	0.287856	0.000198735
FOS	MPRIP	28999	100	0.127341	2.14395e-22	0.0162157	100	0.1179	2.1041e-19	0.0139004	194	-0.00937673	1.52472	8.7923e-05
FOS	MYL6B	28337	100	0.12525	2.96458e-21	0.0156876	100	0.108484	2.63475e-16	0.0117687	189	-0.00341131	1.20263	1.16371e-05
FOS	NFIC	29032	100	0.108185	1.38667e-16	0.011704	100	0.145796	5.94415e-29	0.0212565	193	-0.000494811	1.03007	2.44838e-07
FOS	NFKB1	28320	100	0.126052	1.69015e-21	0.0158891	100	0.139673	4.5094e-26	0.0195084	192	0.00400567	0.76311	1.60454e-05
FOS	PAGR1	28274	100	0.111076	5.46526e-17	0.0123379	100	0.108537	2.75461e-16	0.0117803	190	-0.00136415	1.08168	1.86092e-06
FOS	PPP1R12A	28601	100	0.135663	6.64145e-25	0.0184043	100	0.106416	7.06189e-16	0.0113243	191	-0.0026798	1.16058	7.18135e-06
FOS	S100A3	29054	100	0.115002	1.45488e-18	0.0132253	100	0.116317	5.87558e-19	0.0135296	187	0.0272384	0.0378807	0.000741932
FOS	SIRT1	28432	100	0.147292	6.03976e-29	0.0216949	100	0.126798	8.15829e-22	0.0160776	189	0.0109751	0.407995	0.000120453
FOS	SMAD2	29054	100	0.125092	1.06375e-21	0.0156481	100	0.142046	1.43381e-27	0.0201771	191	-0.00891362	1.50305	7.94527e-05
FOS	SMAD3	29054	100	0.134745	5.99049e-25	0.0181563	100	0.245377	2.04447e-80	0.0602099	191	0.00934837	0.476201	8.7392e-05
FOS	SMARCA2	27893	100	0.113258	2.17209e-17	0.0128274	100	0.10505	3.66786e-15	0.0110355	190	0.0162187	0.225849	0.000263047
FOS	SPINK5	28492	100	0.124854	3.09244e-21	0.0155884	100	0.338364	1.26157e-152	0.11449	196	0.000435968	0.973753	1.90068e-07
FOS	SRC	28546	100	0.115315	2.32632e-18	0.0132976	100	0.109563	1.02801e-16	0.0120039	192	-0.00790734	1.44972	6.2526e-05
FOS	SSBP1	28432	100	0.138443	9.85125e-26	0.0191664	100	0.129201	1.35412e-22	0.0166928	185	0.0165454	0.21224	0.000273752
FOS	TMSB10	28492	100	0.124115	5.29374e-21	0.0154046	100	0.13964	3.30459e-26	0.0194992	190	0.0119939	0.365361	0.000143854
FOS	TPM3	28320	100	0.113889	8.16183e-18	0.0129706	100	0.121461	4.59766e-20	0.0147528	189	0.00350269	0.792124	1.22688e-05
FOS	TPR	28320	100	0.116321	1.60331e-18	0.0135306	100	0.140378	2.53577e-26	0.0197061	189	0.00297507	0.822872	8.85102e-06
FOS	TRIM24	28714	100	0.135484	6.23422e-25	0.0183559	100	0.110621	4.22807e-17	0.012237	183	-0.0012786	1.07717	1.63482e-06
FOXJ3	SERPINA12	27892	100	0.12868	4.98445e-22	0.0165585	100	0.594731	0	0.353704	194	-0.0147352	1.72881	0.000217127
FOXO1	MST1	29142	100	0.136755	9.89617e-26	0.018702	100	0.825334	0	0.681176	200	0.0225525	0.0851526	0.000508617
FOXO1	NEDD4L	28701	100	0.169732	2.33118e-38	0.0288088	100	0.148666	9.99182e-30	0.0221017	187	-0.014003	1.71119	0.000196083
FOXO1	PARP1	35081	100	0.14582	1.19428e-34	0.0212636	100	0.145545	1.59579e-34	0.0211832	192	0.0103881	0.384307	0.000107912
FOXO1	SIRT1	28701	100	0.153724	1.08468e-31	0.023631	100	0.130481	3.21171e-23	0.0170253	191	0.000724423	0.95624	5.24789e-07
FOXO1	SIRT2	34363	100	0.145958	4.92267e-34	0.0213036	100	0.134696	3.43917e-29	0.018143	163	-0.0263042	1.97078	0.000691913
FOXO1	SMAD3	29431	100	0.144216	1.00121e-28	0.0207983	100	0.225526	9.23902e-69	0.0508619	174	0.0184392	0.157221	0.000340004
FOXO1	SRC	34429	100	0.145971	4.21551e-34	0.0213076	100	0.130807	1.16869e-27	0.0171105	162	0.00562086	0.64099	3.15941e-05
FOXO1	STK4	34465	100	0.156913	3.0223e-39	0.0246218	100	0.151355	1.32575e-36	0.0229082	166	-0.00601358	1.38235	3.61632e-05
FOXO1	YWHAQ	28881	100	0.160206	1.63373e-34	0.0256661	100	0.133113	3.00258e-24	0.017719	168	-0.0324471	1.98634	0.00105282
FOXO3	PCNA	27926	100	0.123015	2.80317e-20	0.0151326	100	0.131476	5.83254e-23	0.0172859	196	0.00167102	0.90064	2.79232e-06
FOXO3	SIRT1	28110	100	0.126001	2.46427e-21	0.0158763	100	0.12541	3.78282e-21	0.0157278	189	0.0323467	0.0152893	0.00104631
FOXO3	SMAD2	28824	100	0.115474	1.4375e-18	0.0133343	100	0.150969	9.83289e-31	0.0227916	181	0.00277028	0.833451	7.67445e-06
FOXO3	SMAD3	28824	100	0.115494	1.41796e-18	0.0133389	100	0.238769	1.57309e-75	0.0570104	186	0.0103079	0.43396	0.000106252
FOXO3	TP53	34299	100	0.10417	5.18559e-18	0.0108513	100	0.129022	7.48536e-27	0.0166468	193	0.0102439	0.396293	0.000104938
FRZB	SMAD1	33415	100	0.468028	0	0.21905	100	0.106143	3.31484e-18	0.0112664	197	-0.00670349	1.41625	4.49368e-05
FRZB	SMC3	28260	100	0.450253	2.57401e-280	0.202728	100	0.108578	2.71603e-16	0.0117893	197	-0.00198429	1.11856	3.93739e-06
FST	INHBC	34705	100	0.145593	3.4038e-34	0.0211974	100	0.411655	3.87613e-282	0.16946	200	0.01288	0.283308	0.000165894
FST	NPM1	9291	100	0.158864	5.70162e-12	0.0252377	100	0.199519	3.89439e-18	0.039808	195	0.0312653	0.177949	0.000977517
FST	TK1	29179	100	0.144083	1.929e-28	0.0207598	100	0.126936	2.16735e-22	0.0161128	189	-0.0069015	1.40186	4.76308e-05
FSTL1	LCN2	27798	100	0.124809	9.63278e-21	0.0155772	100	0.140386	7.23166e-26	0.0197082	187	0.00502374	0.708046	2.52379e-05
FSTL1	LYZL2	28324	100	0.118227	4.37476e-19	0.0139776	100	0.198452	2.11653e-51	0.0393831	187	0.0275702	0.0379997	0.000760116
FSTL1	PRELP	28837	100	0.106721	4.43847e-16	0.0113894	100	0.340671	1.14101e-156	0.116056	194	0.00375835	0.775375	1.41252e-05
FSTL1	PRG3	29441	100	0.13041	9.41303e-24	0.0170068	100	0.225406	1.03657e-68	0.0508081	194	-0.00652894	1.38355	4.2627e-05
FSTL1	SCGB2A2	28492	100	0.13908	5.21708e-26	0.0193434	100	0.140229	2.03733e-26	0.0196643	191	0.00917149	0.488829	8.41162e-05
FSTL1	SPINK5	28892	100	0.145935	7.13551e-29	0.021297	100	0.323341	1.01681e-140	0.104549	198	-0.0177591	1.8229	0.000315386
FSTL1	TGFB1	29124	100	0.144942	1.02931e-28	0.0210082	100	0.192116	1.54838e-49	0.0369087	188	0.0139366	0.287601	0.00019423
FSTL1	TSNAX	28492	100	0.128798	1.6572e-22	0.0165889	100	0.128425	2.19339e-22	0.0164931	190	4.04716e-06	0.999756	1.63795e-11
FSTL1	XCL1	29151	100	0.103677	2.08974e-15	0.0107489	100	0.555534	0	0.308619	199	0.012998	0.32106	0.000168947
FSTL3	TRIM25	29381	100	0.129463	2.19353e-23	0.0167608	100	0.106548	2.63336e-16	0.0113525	191	-0.00937993	1.52779	8.79831e-05
FTCD	HGS	28849	100	0.133186	3.01979e-24	0.0177384	100	0.0831439	2.53737e-10	0.00691291	189	0.0114911	0.382863	0.000132045
FUCA1	PDIA5	28688	100	0.86529	0	0.748726	100	0.199684	1.11438e-52	0.0398737	199	-0.000126453	1.00764	1.59904e-08
FURIN	GORASP2	29619	100	0.213847	3.16227e-62	0.0457307	100	0.134189	3.32209e-25	0.0180067	190	-0.00144249	1.08838	2.08077e-06
FURIN	KRT6C	28767	100	0.184378	3.64707e-45	0.0339954	100	0.123827	4.2461e-21	0.0153331	192	-0.00499845	1.29535	2.49846e-05
FURIN	LRP1	34538	100	0.203001	3.75657e-65	0.0412093	100	0.424147	9.51943e-300	0.179901	200	-0.00244832	1.16121	5.99425e-06
FURIN	MPRIP	29559	100	0.189701	5.12865e-49	0.0359863	100	0.124288	8.73562e-22	0.0154476	196	-0.0150417	1.75243	0.000226251
FURIN	MSTN	33886	100	0.165271	1.0531e-42	0.0273146	100	0.102032	3.76468e-17	0.0104106	188	0.0154636	0.203074	0.000239122
FURIN	MYO6	29710	100	0.189255	4.88508e-49	0.0358176	100	0.123752	1.02722e-21	0.0153145	194	7.12606e-05	0.995618	5.07808e-09
FURIN	NAGPA	29053	100	0.187708	3.20199e-47	0.0352343	100	0.307068	4.243e-127	0.0942906	192	0.0106787	0.415752	0.000114034
FURIN	NOTCH1	34909	100	0.160351	1.97925e-41	0.0257124	100	0.192672	2.31667e-59	0.0371224	196	-0.00747186	1.4675	5.58286e-05
FURIN	PDGFA	34909	100	0.198918	3.13841e-63	0.0395683	100	0.166878	8.98756e-45	0.0278482	188	0.00262005	0.82675	6.86464e-06
FURIN	PMCH	28767	100	0.184149	4.69347e-45	0.033911	100	0.127272	3.3022e-22	0.0161981	194	0.00557015	0.672734	3.10266e-05
FURIN	RAB10	29765	100	0.190535	8.85225e-50	0.0363035	100	0.130459	5.15743e-24	0.0170195	189	0.0205717	0.1125	0.000423194
FURIN	RAB6A	34487	100	0.177763	4.52104e-50	0.0315997	100	0.366581	2.24263e-218	0.134382	191	0.00136313	0.909884	1.85814e-06
FURIN	SCPEP1	28909	100	0.187061	1.11977e-46	0.0349919	100	0.263868	1.08148e-92	0.0696265	189	0.0263677	0.0449924	0.000695254
FURIN	SEC31A	29011	100	0.180489	1.12217e-43	0.0325763	100	0.138536	2.93835e-26	0.0191923	190	-0.00440184	1.26254	1.93762e-05
FURIN	SERPINA5	29370	100	0.190072	6.58123e-49	0.0361274	100	0.25887	1.4352e-90	0.0670139	195	-0.00222539	1.1354	4.95236e-06
FURIN	SERPINB8	34915	100	0.191874	6.80815e-59	0.0368157	100	0.59004	0	0.348147	195	0.0244716	0.0408653	0.00059886
FURIN	SERPINE2	29765	100	0.174961	3.92516e-42	0.0306115	100	0.365421	1.71054e-187	0.133533	195	0.0160311	0.216194	0.000256997
FURIN	SERPINH1	29240	100	0.194747	4.41569e-51	0.0379264	100	0.145072	7.11116e-29	0.0210458	187	0.0237516	0.0693386	0.00056414
FURIN	SMAD3	29613	100	0.195122	6.67727e-52	0.0380728	100	0.228097	9.34468e-71	0.0520283	191	0.0088703	0.494936	7.86823e-05
FURIN	SORD	34809	100	0.175346	3.50076e-49	0.0307462	100	0.178454	6.62587e-51	0.0318458	192	0.0106137	0.375946	0.00011265
FURIN	STAM	29613	100	0.182341	1.92709e-45	0.0332484	100	0.124166	8.78697e-22	0.0154172	192	0.0113719	0.381593	0.000129321
FURIN	TMEM106A	29613	100	0.176469	1.25307e-42	0.0311411	100	0.190513	1.61489e-49	0.0362953	188	0.00935225	0.471795	8.74646e-05
FURIN	TNFSF13	34826	100	0.192712	2.96876e-59	0.0371378	100	0.312482	1.35534e-157	0.0976448	195	0.0284599	0.0175384	0.000809967
FURIN	VWF	34909	100	0.167558	3.95415e-45	0.0280758	100	0.260872	5.64764e-109	0.0680539	193	-0.0106812	1.62777	0.000114087
FURIN	YARS1	29619	100	0.185875	3.44935e-47	0.0345495	100	0.126186	1.87478e-22	0.015923	191	0.011884	0.360484	0.000141229
FURIN	ZP3	29011	100	0.183854	2.78587e-45	0.0338023	100	0.805624	0	0.649029	200	0.00885723	0.499974	7.84505e-05
FURIN	ZP4	28652	100	0.178836	2.17792e-42	0.0319822	100	0.132115	9.90667e-24	0.0174544	198	0.00109562	0.933918	1.20039e-06
FUS	GNAS	28866	100	0.118209	2.03776e-19	0.0139734	100	0.123701	3.98391e-21	0.0153019	190	-0.0175654	1.81794	0.000308545
FUS	GPI	28889	100	0.0900143	7.17563e-12	0.00810257	100	0.136593	1.83537e-25	0.0186576	178	0.00317153	0.809551	1.00586e-05
FUS	HEXIM1	33588	100	0.125011	8.31508e-25	0.0156279	100	0.116914	7.03452e-22	0.0136689	184	-0.0071889	1.44419	5.16803e-05
FUS	HNRNPK	33109	100	0.0999531	3.57885e-16	0.00999063	100	0.134501	4.16609e-28	0.0180906	178	0.0196088	0.110621	0.000384505
FUS	HNRNPUL1	28866	100	0.106772	4.15151e-16	0.0114002	100	0.127132	3.11096e-22	0.0161626	177	-0.0143827	1.72544	0.000206862
FUS	HSP90B1	33010	100	0.104095	2.26329e-17	0.0108357	100	0.11389	1.65775e-20	0.012971	187	0.0185825	0.131115	0.000345309
FUS	HSPB1	33071	100	0.103226	3.89957e-17	0.0106555	100	0.347893	1.69284e-187	0.12103	196	0.00794591	0.518214	6.31375e-05
FUS	IL7R	33650	100	0.116076	1.25997e-21	0.0134736	100	0.66394	0	0.440817	198	-0.00848721	1.51366	7.20327e-05
FUS	INSR	28059	100	0.13387	7.43176e-24	0.0179212	100	0.1298	1.63886e-22	0.0168479	185	-0.0140254	1.70647	0.00019671
FUS	JUN	33281	100	0.114164	9.3833e-21	0.0130334	100	0.106617	2.74584e-18	0.0113671	190	-0.0013677	1.08883	1.87062e-06
FUS	KIF22	27991	100	0.120057	2.00085e-19	0.0144136	100	0.129155	2.96069e-22	0.016681	186	0.0153719	0.25017	0.000236297
FUS	MAPK13	27873	100	0.108788	3.81187e-16	0.0118348	100	0.123755	1.80899e-20	0.0153153	187	-0.0138435	1.69857	0.000191642
FUS	MAPT	33168	100	0.107505	1.64368e-18	0.0115574	100	0.109156	4.88e-19	0.0119149	189	-0.00431618	1.27476	1.86294e-05
FUS	MAX	33168	100	0.116688	1.5103e-21	0.013616	100	0.118047	5.10694e-22	0.0139352	180	0.0111903	0.362172	0.000125224
FUS	MKI67	28059	100	0.109829	1.58293e-16	0.0120625	100	0.120971	9.64432e-20	0.0146339	195	-0.0199855	1.86557	0.00039942
FUS	PAK4	33168	100	0.126823	3.43641e-25	0.0160842	100	0.126714	3.77469e-25	0.0160565	180	0.0186239	0.129359	0.000346849
FUS	PARP1	33588	100	0.129858	1.18184e-26	0.0168632	100	0.15456	3.471e-37	0.0238889	182	0.0108713	0.373013	0.000118186
FUS	PCBP2	28866	100	0.120482	4.08534e-20	0.014516	100	0.125732	8.87762e-22	0.0158087	178	0.00523947	0.690621	2.7452e-05
FUS	PDIA3	28202	100	0.109922	1.24811e-16	0.0120829	100	0.111987	3.3152e-17	0.0125411	181	-0.0137016	1.69643	0.000187733
FUS	PPP1CC	28771	100	0.117168	4.80759e-19	0.0137284	100	0.114991	2.1374e-18	0.0132229	178	0.000784673	0.952547	6.15711e-07
FUS	PPT1	28149	100	0.115181	4.37643e-18	0.0132666	100	0.125186	4.2076e-21	0.0156715	188	-0.00244567	1.14556	5.98132e-06
FUS	PSRC1	34246	100	0.134804	3.83675e-29	0.0181723	100	0.147097	1.94904e-34	0.0216375	180	-0.0018993	1.12488	3.60733e-06
FUS	RNF4	28405	100	0.134127	3.20785e-24	0.0179901	100	0.128751	1.98238e-22	0.0165767	184	0.00430079	0.745869	1.84968e-05
FUS	RPA2	28059	100	0.0926122	3.63584e-12	0.00857701	100	0.132993	1.45882e-23	0.0176872	189	-0.00789261	1.44554	6.22933e-05
FUS	RPL14	28176	100	0.112025	3.34047e-17	0.0125495	100	0.112875	1.92138e-17	0.0127408	178	0.00872966	0.512356	7.6207e-05
FUS	SOX2	28809	100	0.115003	2.02181e-18	0.0132258	100	0.113183	6.90047e-18	0.0128103	194	0.0321602	0.0146426	0.00103428
FUS	SSBP1	28059	100	0.11743	1.09553e-18	0.0137899	100	0.110897	8.03019e-17	0.0122982	193	0.000822109	0.950907	6.75864e-07
FUS	ST13	28202	100	0.115132	4.19492e-18	0.0132555	100	0.128337	3.81287e-22	0.0164704	182	0.0123722	0.352898	0.000153072
FUS	STK24	33168	100	0.112851	3.0068e-20	0.0127354	100	0.139401	3.8638e-30	0.0194327	181	0.0133397	0.277359	0.000177948
FUS	STK4	33571	100	0.10399	1.31459e-17	0.0108139	100	0.106082	2.90191e-18	0.0112534	180	0.0302742	0.0131107	0.000916529
FUS	TARS1	28771	100	0.12292	8.15909e-21	0.0151093	100	0.119269	1.10952e-19	0.0142252	184	0.000493275	0.970159	2.4332e-07
FUS	TNF	33159	100	0.104706	1.24981e-17	0.0109634	100	0.145935	6.85995e-33	0.0212972	179	-0.0136188	1.7325	0.000185473
FUS	TNIP1	28854	100	0.122464	1.00413e-20	0.0149976	100	0.118969	1.22091e-19	0.0141537	182	0.00680547	0.605267	4.63144e-05
FUS	TNPO1	28405	100	0.122478	1.96364e-20	0.0150008	100	0.115059	3.34117e-18	0.0132385	187	-0.00022205	1.01335	4.9306e-08
FUS	TRIM25	28779	100	0.112302	1.28984e-17	0.0126117	100	0.12064	4.17082e-20	0.0145541	180	-0.0077521	1.44345	6.0095e-05
FUS	TXLNA	33470	100	0.105985	3.49214e-18	0.0112328	100	0.119164	1.33601e-22	0.0142001	179	-0.00110569	1.07207	1.22255e-06
FUS	UFD1	28779	100	0.141627	3.58695e-27	0.0200583	100	0.099479	3.91544e-14	0.00989606	179	0.0146226	0.26738	0.000213822
FUS	ZCCHC8	27991	100	0.125236	5.20039e-21	0.0156839	100	0.13998	6.7835e-26	0.0195944	190	-0.0190153	1.84513	0.000361581
FUT8	IFNGR2	34878	100	0.577179	0	0.333136	100	0.722299	0	0.521717	200	0.0391916	0.00106107	0.00153598
FUT8	MFAP4	28739	100	0.58446	0	0.341593	100	0.183773	7.87784e-45	0.0337725	200	-0.013156	1.68132	0.000173082
FUT8	NOMO1	34393	100	0.587537	0	0.3452	100	0.400978	4.56228e-264	0.160783	200	0.0107215	0.373985	0.00011495
FUT8	NPTX1	34393	100	0.586872	0	0.344419	100	0.438529	0	0.192307	200	0.0255492	0.0341032	0.000652761
FUT8	PDCD1LG2	34238	100	0.578097	0	0.334196	100	0.592906	0	0.351537	200	0.0166892	0.167334	0.00027853
FUT8	PDGFRA	34269	100	0.583753	0	0.340767	100	0.235915	2.62414e-87	0.0556559	200	-0.00368802	1.23982	1.36015e-05
FUT8	PRG2	29435	100	0.574872	0	0.330478	100	0.189498	1.00978e-48	0.0359094	200	0.0250844	0.0542871	0.000629226
FUT8	RNF4	28941	100	0.580031	0	0.336435	100	0.111619	1.64254e-17	0.0124588	200	-0.00963974	1.53659	9.29247e-05
FUT8	SEL1L	28702	100	0.587393	0	0.345031	100	0.251079	3.08041e-83	0.0630405	200	0.0176813	0.180442	0.000312627
FUT8	STX8	34282	100	0.586928	0	0.344484	100	0.121047	8.47222e-24	0.0146524	199	0.0204368	0.0906358	0.000417662
FUT8	TMEM106A	29300	100	0.566819	0	0.321284	100	0.159799	8.07027e-35	0.0255359	198	0.046677	0.000351114	0.00217874
FUT8	TSPAN15	28469	100	0.57665	0	0.332526	100	0.139137	5.23306e-26	0.0193591	199	-0.000110209	1.00663	1.21461e-08
FXN	GLRX5	29180	100	0.13446	5.9301e-25	0.0180795	100	0.161937	1.38775e-35	0.0262237	161	-0.0206793	1.8858	0.000427633
FXN	GRHPR	29896	100	0.0926445	7.0953e-13	0.00858301	100	0.207074	6.52035e-59	0.0428798	176	0.0147758	0.253309	0.000218325
FXN	GSTP1	33829	100	0.116954	4.87723e-22	0.0136783	100	0.188377	4.46158e-55	0.0354859	188	0.0083025	0.494756	6.89315e-05
FXN	LACTB2	34696	100	0.106644	5.22748e-19	0.011373	100	0.158978	1.64744e-40	0.025274	158	0.0115371	0.336598	0.000133105
FXN	LAP3	34147	100	0.125037	3.33798e-25	0.0156343	100	0.142467	2.68635e-32	0.0202969	182	0.0121505	0.315405	0.000147635
FXN	MTPN	34108	100	0.129975	4.3566e-27	0.0168935	100	0.109189	1.52119e-19	0.0119222	188	-0.0113186	1.65003	0.000128111
FXN	PRDX2	29381	100	0.144664	7.52738e-29	0.0209277	100	0.160411	3.61847e-35	0.0257316	190	-0.0161432	1.78402	0.000260604
FXN	PRDX6	35421	100	0.126686	9.7453e-27	0.0160495	100	0.12053	2.43835e-24	0.0145274	187	0.0210341	0.0766857	0.000442433
FXN	PSAP	29622	100	0.122618	2.76129e-21	0.0150353	100	0.234208	1.252e-74	0.0548536	192	0.0329343	0.011244	0.00108467
FXN	SDHB	29775	100	0.114384	8.43782e-19	0.0130837	100	0.14425	4.67715e-29	0.0208082	185	0.0148118	0.253109	0.00021939
FXN	TBCA	29180	100	0.133934	9.05341e-25	0.0179383	100	0.150464	6.7362e-31	0.0226393	164	-0.00812848	1.4653	6.60721e-05
FXN	TCOF1	29896	100	0.101699	3.20698e-15	0.0103427	100	0.146098	6.96382e-30	0.0213447	194	0.0103222	0.424867	0.000106547
FXN	TXN	29395	100	0.107484	1.41483e-16	0.0115528	100	0.103977	1.32349e-15	0.0108113	183	-0.00808095	1.4644	6.53017e-05
FZD10	LGALS1	28787	100	0.14383	5.46085e-28	0.020687	100	0.222192	2.52649e-65	0.0493695	196	-0.0118793	1.63251	0.000141119
FZD10	P4HB	28802	100	0.118954	1.32616e-19	0.0141501	100	0.129693	4.95169e-23	0.0168203	197	0.00559706	0.671057	3.1327e-05
FZD10	TRIM25	29299	100	0.125529	5.17949e-22	0.0157576	100	0.122579	4.67497e-21	0.0150257	194	0.00592646	0.650158	3.51229e-05
FZD10	TSPAN15	28392	100	0.112048	2.49811e-17	0.0125548	100	0.142952	2.61994e-27	0.0204352	193	0.00856095	0.518954	7.32898e-05
FZD8	GOPC	28623	100	0.131593	1.56682e-23	0.0173166	100	0.113212	8.61803e-18	0.0128169	197	-0.00705727	1.40654	4.9805e-05
GABARAP	GAPDH	28626	100	0.141412	5.83011e-27	0.0199974	100	0.106336	7.21206e-16	0.0113073	196	0.00566473	0.668269	3.20891e-05
GABARAP	GFAP	28764	100	0.124575	2.4731e-21	0.0155189	100	0.133816	2.14203e-24	0.0179066	190	0.00864217	0.512269	7.46871e-05
GABARAP	GRSF1	28964	100	0.146809	2.85838e-29	0.0215529	100	0.104429	1.61705e-15	0.0109054	187	-0.0149189	1.74372	0.000222574
GABARAP	GSTP1	28720	100	0.140693	8.74997e-27	0.0197945	100	0.166941	3.58632e-37	0.0278694	193	0.0188651	0.152835	0.000355893
GABARAP	GYS1	28902	100	0.12734	2.50917e-22	0.0162156	100	0.214175	5.93619e-61	0.0458711	194	0.0245097	0.0624261	0.000600724
GABARAP	HAVCR1	29715	100	0.152454	3.09518e-32	0.0232423	100	0.444855	7.64923e-287	0.197896	200	0.00168889	0.896432	2.85234e-06
GABARAP	HSDL2	29248	100	0.116196	4.88429e-19	0.0135016	100	0.472644	0	0.223393	199	-0.0121599	1.64753	0.000147862
GABARAP	HSP90B1	28664	100	0.144716	3.3429e-28	0.0209427	100	0.105582	1.10787e-15	0.0111476	194	-0.00430955	1.25573	1.85722e-05
GABARAP	KDR	29613	100	0.12664	1.33326e-22	0.0160378	100	0.496424	0	0.246437	194	0.00535616	0.680269	2.86884e-05
GABARAP	KRT14	27871	100	0.130381	1.46065e-22	0.0169991	100	0.120283	2.04266e-19	0.014468	194	0.0288176	0.0314395	0.000830455
GABARAP	KRT6C	29021	100	0.148349	6.44021e-30	0.0220075	100	0.127518	1.7984e-22	0.0162609	192	0.0251786	0.0550988	0.000633962
GABARAP	LMNB1	30006	100	0.142643	1.19281e-28	0.0203469	100	0.155943	5.58418e-34	0.0243182	192	0.00314996	0.807258	9.92226e-06
GABARAP	LYAR	28824	100	0.133738	2.04192e-24	0.0178858	100	0.106118	6.6013e-16	0.0112611	192	-0.00169797	1.10255	2.8831e-06
GABARAP	MAP1LC3A	29116	100	0.144404	1.65937e-28	0.0208524	100	0.130505	1.53473e-23	0.0170316	195	0.0283209	0.0306881	0.000802071
GABARAP	MYBPC2	29248	100	0.146234	2.53862e-29	0.0213844	100	0.118693	8.40961e-20	0.014088	191	-0.00222897	1.13533	4.96832e-06
GABARAP	NPM1	8089	100	0.150767	1.10958e-09	0.0227306	100	0.200676	3.75166e-16	0.0402707	194	-0.0259385	1.70278	0.000672807
GABARAP	PCBD1	29208	100	0.141836	1.24769e-27	0.0201174	100	0.187122	3.57261e-47	0.0350145	192	-0.00820544	1.46933	6.73293e-05
GABARAP	PRKAR1A	29420	100	0.133715	6.97029e-25	0.0178798	100	0.170836	8.92408e-40	0.029185	191	-0.00275109	1.1671	7.56852e-06
GABARAP	RPL14	29248	100	0.139532	8.07265e-27	0.0194692	100	0.107868	1.31735e-16	0.0116355	192	0.00238435	0.855337	5.68512e-06
GABARAP	RPS10	29021	100	0.13789	4.91045e-26	0.0190136	100	0.109097	7.7803e-17	0.0119021	192	0.00112455	0.931742	1.2646e-06
GABARAP	SAFB2	30102	100	0.150798	5.90592e-32	0.0227399	100	0.123698	5.82438e-22	0.0153012	191	-0.00326429	1.1999	1.06556e-05
GABARAP	SDHB	30059	100	0.138229	4.95802e-27	0.0191071	100	0.116837	1.01148e-19	0.0136509	190	-0.00753858	1.44102	5.68301e-05
GABARAP	SSB	28829	100	0.157353	2.79781e-33	0.0247598	100	0.117765	2.94108e-19	0.0138686	189	-0.00577978	1.33916	3.34059e-05
GABARAP	TFRC	29525	100	0.130541	7.32721e-24	0.0170408	100	0.387791	3.39636e-211	0.150382	197	0.0190842	0.142559	0.000364206
GABARAP	TIA1	28636	100	0.145157	2.41931e-28	0.0210705	100	0.114102	4.66365e-18	0.0130193	191	-0.008924	1.50046	7.96377e-05
GABARAP	TOP1	30059	100	0.13013	4.06312e-24	0.0169339	100	0.678242	0	0.460013	199	-0.00347235	1.21219	1.20572e-05
GABARAP	TRIM21	29431	100	0.142554	4.23928e-28	0.0203217	100	0.0987471	3.12922e-14	0.00975099	190	0.0156824	0.228986	0.000245937
GABARAP	TTN	29021	100	0.128391	9.24731e-23	0.0164841	100	0.110647	2.82333e-17	0.0122427	189	0.0176196	0.179548	0.000310451
GABARAP	TUBB3	29116	100	0.124159	1.92212e-21	0.0154154	100	0.127181	1.98582e-22	0.016175	196	0.00919697	0.482884	8.45843e-05
GABARAP	TXN	29523	100	0.145741	2.1599e-29	0.0212404	100	0.116343	3.01811e-19	0.0135356	195	-0.0221488	1.91119	0.000490568
GABARAP	VIM	28902	100	0.128363	1.15514e-22	0.0164771	100	0.102517	5.5892e-15	0.0105097	194	0.00849252	0.518586	7.21229e-05
GABARAP	YWHAQ	29275	100	0.121745	8.89412e-21	0.0148217	100	0.142001	9.38499e-28	0.0201643	196	-0.0154637	1.76322	0.000239126
GABARAPL1	GAPDH	28397	100	0.109332	1.4309e-16	0.0119535	100	0.129357	1.27779e-22	0.0167331	190	0.00808161	0.542591	6.53124e-05
GABARAPL1	GART	29667	100	0.139548	3.46242e-27	0.0194737	100	0.136962	3.06554e-26	0.0187585	186	0.0049382	0.703729	2.43858e-05
GABARAPL1	GSN	29517	100	0.119613	2.93939e-20	0.0143072	100	0.145092	3.87333e-29	0.0210517	189	-0.0226443	1.91808	0.000512763
GABARAPL1	GSTP1	28358	100	0.121882	3.23778e-20	0.0148552	100	0.17535	2.15832e-40	0.0307477	193	-0.00351787	1.20888	1.23754e-05
GABARAPL1	HNRNPK	28423	100	0.147796	3.99683e-29	0.0218435	100	0.126545	9.99921e-22	0.0160135	191	0.0119079	0.369401	0.000141797
GABARAPL1	HNRNPUL1	29667	100	0.120072	1.68961e-20	0.0144173	100	0.135564	9.79011e-26	0.0183775	189	0.0077386	0.551204	5.9886e-05
GABARAPL1	HSP90B1	28304	100	0.125937	1.89899e-21	0.0158602	100	0.0997333	5.46386e-14	0.00994673	193	-0.0196811	1.86126	0.000387346
GABARAPL1	IGF2BP3	28679	100	0.122005	1.82539e-20	0.0148853	100	0.111662	2.23613e-17	0.0124684	189	0.0342285	0.00953337	0.00117159
GABARAPL1	KRT14	27512	100	0.134776	1.00991e-23	0.0181647	100	0.101337	4.90603e-14	0.0102691	189	0.0083546	0.535537	6.97993e-05
GABARAPL1	KRT17	28679	100	0.111734	2.13276e-17	0.0124845	100	0.117689	3.83246e-19	0.0138507	189	0.0128675	0.329916	0.000165573
GABARAPL1	KRT5	28466	100	0.120286	8.47761e-20	0.0144687	100	0.168206	2.12538e-37	0.0282932	195	-0.000848467	1.05103	7.19896e-07
GABARAPL1	LGALS7_LGALS7B	29001	100	0.118328	1.54607e-19	0.0140016	100	0.290911	1.68211e-113	0.084629	192	-0.0126275	1.6637	0.000159453
GABARAPL1	LGMN	29240	100	0.111198	1.48611e-17	0.0123651	100	0.276416	4.75783e-103	0.0764059	192	-0.00253419	1.15363	6.4221e-06
GABARAPL1	MIF	29075	100	0.129767	2.91827e-23	0.0168395	100	0.122463	7.12972e-21	0.0149971	194	0.0226805	0.0837418	0.000514404
GABARAPL1	MYH9	29612	100	0.129632	1.2967e-23	0.0168046	100	0.135762	9.21566e-26	0.0184312	193	-0.00654086	1.38521	4.27829e-05
GABARAPL1	PBXIP1	29663	100	0.111284	8.25822e-18	0.0123841	100	0.104039	9.50288e-16	0.010824	190	0.00820386	0.52756	6.73033e-05
GABARAPL1	PCBD1	28976	100	0.108221	1.44678e-16	0.0117118	100	0.16937	1.50057e-38	0.0286861	191	-0.0106766	1.58355	0.000113989
GABARAPL1	PCBP2	29667	100	0.135391	1.12948e-25	0.0183306	100	0.136511	4.46316e-26	0.0186352	189	0.0285392	0.0279318	0.000814485
GABARAPL1	PRDX2	29119	100	0.144325	1.7763e-28	0.0208297	100	0.188182	1.47648e-47	0.0354124	188	-0.00914679	1.51472	8.36637e-05
GABARAPL1	PRDX3	28591	100	0.13477	1.37576e-24	0.0181629	100	0.116707	8.48488e-19	0.0136206	188	-0.00366398	1.21822	1.34247e-05
GABARAPL1	PRKD2	28679	100	0.103311	4.39819e-15	0.0106732	100	0.115402	1.83903e-18	0.0133176	193	0.0131239	0.320372	0.000172236
GABARAPL1	PSMC3	28765	100	0.131441	1.36458e-23	0.0172769	100	0.135615	5.06353e-25	0.0183915	193	0.0108357	0.411238	0.000117412
GABARAPL1	PTPRR	29625	100	0.137998	1.38927e-26	0.0190435	100	0.11315	2.41871e-18	0.0128029	191	-0.00234899	1.14345	5.51775e-06
GABARAPL1	RABGAP1L	28591	100	0.146803	6.47531e-29	0.0215511	100	0.119889	9.32183e-20	0.0143735	187	0.0166498	0.208092	0.000277216
GABARAPL1	S100A11	28836	100	0.115431	1.45051e-18	0.0133244	100	0.195456	9.25284e-51	0.0382032	184	0.00902826	0.493042	8.15095e-05
GABARAPL1	SAFB2	29667	100	0.126049	1.92113e-22	0.0158883	100	0.135687	8.84103e-26	0.018411	188	-0.00876111	1.50014	7.67571e-05
GABARAPL1	SDHB	29663	100	0.134161	3.12951e-25	0.0179992	100	0.132041	1.74617e-24	0.0174348	191	-0.00184076	1.11272	3.38839e-06
GABARAPL1	SIRT1	28760	100	0.150178	2.28933e-30	0.0225534	100	0.137467	1.14678e-25	0.018897	191	0.0330045	0.0123053	0.0010893
GABARAPL1	SRPK2	29066	100	0.123511	3.35384e-21	0.0152551	100	0.108485	1.09561e-16	0.011769	192	0.00572409	0.662596	3.27652e-05
GABARAPL1	SSB	28466	100	0.144836	4.57518e-28	0.0209776	100	0.11441	4.75937e-18	0.0130896	192	0.0305795	0.021037	0.000935108
GABARAPL1	SSBP1	28760	100	0.126229	7.26553e-22	0.0159338	100	0.108218	1.87401e-16	0.0117112	188	-0.0171578	1.80677	0.000294388
GABARAPL1	STK4	29058	100	0.130974	1.18147e-23	0.0171541	100	0.130754	1.40286e-23	0.0170965	192	0.00824839	0.529578	6.8036e-05
GABARAPL1	TMED10	28679	100	0.122239	1.54298e-20	0.0149424	100	0.156124	1.27727e-32	0.0243746	193	-0.00367521	1.21919	1.35072e-05
GABARAPL1	TOP1	29663	100	0.13463	2.13103e-25	0.0181253	100	0.669539	0	0.448283	197	0.024677	0.0573673	0.000608957
GABARAPL1	TP53INP1	28532	100	0.105207	1.61938e-15	0.0110684	100	0.114947	3.04228e-18	0.0132129	189	-0.00212828	1.12769	4.52956e-06
GABARAPL1	TRIM21	29066	100	0.121534	1.42337e-20	0.0147704	100	0.0932822	1.03232e-12	0.00870156	189	0.00302082	0.817884	9.12534e-06
GABARAPL1	TXN	29119	100	0.143815	2.75918e-28	0.0206827	100	0.12607	4.60329e-22	0.0158937	188	0.00841171	0.521029	7.07569e-05
GAD1	JUN	28062	100	0.112383	3.0711e-17	0.0126298	100	0.10775	5.78716e-16	0.0116102	193	0.00540291	0.685725	2.91915e-05
GAD2	PLIN3	28704	100	0.107838	2.56414e-16	0.0116291	100	0.0912053	4.42504e-12	0.00831841	195	0.00891213	0.499629	7.9426e-05
GADD45B	GADD45GIP1	29035	100	0.133448	1.73918e-24	0.0178083	100	0.126798	3.02809e-22	0.0160777	193	-0.00151622	1.09196	2.29891e-06
GADD45B	IL36A	28760	100	0.116567	7.3827e-19	0.0135878	100	0.119135	1.23722e-19	0.0141932	189	-0.00348445	1.20838	1.21414e-05
GADD45B	MAP2K6	29066	100	0.0851589	7.86347e-11	0.00725203	100	0.11066	2.64553e-17	0.0122456	189	0.00886623	0.499132	7.861e-05
GADD45B	MAP3K5	28458	100	0.135548	9.54358e-25	0.0183733	100	0.107371	4.59859e-16	0.0115286	187	0.000682896	0.958923	4.66347e-07
GADD45B	PCNA	28765	100	0.115112	1.98195e-18	0.0132508	100	0.142532	1.71098e-27	0.0203153	190	0.00831323	0.52842	6.91098e-05
GADD45GIP1	MRPL24	28492	100	0.136484	4.24142e-25	0.0186279	100	0.114367	4.73742e-18	0.0130798	193	0.00954198	0.471441	9.10494e-05
GADD45GIP1	MRPL46	28226	100	0.134972	2.30789e-24	0.0182173	100	0.0860086	9.62891e-11	0.00739747	183	0.0115563	0.38534	0.000133548
GADD45GIP1	MRPL52	28267	100	0.120347	1.09093e-19	0.0144834	100	0.131648	2.80863e-23	0.0173313	192	0.00089382	0.946432	7.98915e-07
GADD45GIP1	MRPL58	29341	100	0.130788	8.31381e-24	0.0171055	100	0.13035	1.17349e-23	0.0169911	179	0.00450709	0.729956	2.03139e-05
GADD45GIP1	MTIF3	29255	100	0.121164	1.39953e-20	0.0146808	100	0.143005	4.13255e-28	0.0204505	153	-0.000553089	1.03374	3.05907e-07
GADD45GIP1	NEXN	29375	100	0.137429	3.62242e-26	0.0188867	100	0.107287	1.64504e-16	0.0115106	170	0.0133949	0.304643	0.000179424
GADD45GIP1	PNMA1	29701	100	0.135107	1.33759e-25	0.0182538	100	0.166309	4.22364e-38	0.0276585	173	0.0157274	0.22553	0.000247352
GADD45GIP1	PSMG3	28843	100	0.139602	1.70099e-26	0.0194887	100	0.161955	3.3864e-35	0.0262295	191	0.00910284	0.489439	8.28617e-05
GADD45GIP1	PTPN6	28958	100	0.112909	6.81914e-18	0.0127484	100	0.105624	7.71617e-16	0.0111563	168	0.0106658	0.417078	0.000113759
GADD45GIP1	SSBP1	28528	100	0.13938	3.81148e-26	0.0194269	100	0.124652	3.3893e-21	0.0155382	187	-0.00074542	1.04489	5.55651e-07
GADD45GIP1	TPT1	28372	100	0.112738	1.63194e-17	0.0127098	100	0.129456	1.23687e-22	0.0167589	191	0.00966403	0.466731	9.33935e-05
GADD45GIP1	TRIM24	28983	100	0.130507	1.93739e-23	0.017032	100	0.123174	4.90161e-21	0.0151719	183	-0.00900844	1.50709	8.11519e-05
GADD45GIP1	TRIM25	29255	100	0.125411	6.03816e-22	0.0157279	100	0.0978383	6.37047e-14	0.00957234	176	-0.00452131	1.27049	2.04422e-05
GADD45GIP1	WWP2	28702	100	0.139978	1.64648e-26	0.0195939	100	0.13318	3.94004e-24	0.017737	183	-0.00196403	1.11826	3.85741e-06
GAL	MICB_MICA	34636	100	0.278173	2.67883e-123	0.0773802	100	0.869692	0	0.756364	197	0.018174	0.130421	0.000330293
GAL	MMP10	35082	100	0.275065	5.1193e-122	0.0756609	100	0.361067	4.6592e-215	0.130369	198	0.0139854	0.241484	0.00019559
GAL	OPTC	34464	100	0.271574	8.37466e-117	0.0737524	100	0.199408	9.43409e-63	0.0397634	195	-0.0129423	1.71731	0.000167503
GALNT10	GCNT1	34984	100	0.351057	4.84497e-202	0.123241	100	0.365573	3.47334e-220	0.133644	198	0.0240118	0.0446085	0.000576566
GALNT10	IGSF3	34984	100	0.354634	2.00858e-206	0.125765	100	0.162326	1.62936e-42	0.0263498	193	0.0419795	0.00044446	0.00176228
GALNT10	PMS1	28796	100	0.345582	3.09008e-161	0.119427	100	0.125379	1.29216e-21	0.0157198	196	0.0056389	0.668771	3.17972e-05
GALNT10	TRIM25	29421	100	0.363662	1.88024e-183	0.13225	100	0.116088	4.1421e-19	0.0134764	193	0.0126698	0.3312	0.000160524
GALNT2	LRTM2	29869	100	0.318409	8.05071e-141	0.101384	100	0.204121	3.32531e-57	0.0416654	196	0.0138727	0.283728	0.000192452
GALNT2	PODXL2	34975	100	0.330627	4.69845e-178	0.109314	100	0.252479	3.59052e-102	0.0637456	195	0.00224566	0.851045	5.04299e-06
GALNT2	PTPN1	34574	100	0.333334	4.7252e-179	0.111112	100	0.135386	1.20552e-29	0.0183293	197	-0.0189086	1.88408	0.000357536
GALNT5	PDGFRA	29573	100	0.289055	3.49665e-114	0.083553	100	0.230228	5.44741e-72	0.0530051	192	0.0100332	0.440451	0.000100664
GALNT5	TMEM106A	30056	100	0.288338	1.96143e-115	0.0831391	100	0.159828	1.09877e-35	0.025545	192	-0.000471512	1.02916	2.22324e-07
GALNT7	KLRC1	28599	100	0.239599	1.76797e-75	0.0574077	100	0.105019	1.68929e-15	0.011029	194	-0.0123838	1.65091	0.000153359
GALNT7	MME	34984	100	0.231067	1.91347e-85	0.053392	100	0.388835	2.72505e-251	0.151192	200	0.0185323	0.121157	0.000343445
GALNT7	PDGFRA	34329	100	0.244796	3.16695e-94	0.0599252	100	0.24896	1.70105e-97	0.0619811	192	-0.00158726	1.10461	2.5194e-06
GALNT7	PLTP	34550	100	0.259848	5.01006e-107	0.0675211	100	0.328918	5.13707e-174	0.108187	193	-0.014433	1.76971	0.000208311
GALNT7	SIAE	34479	100	0.235427	1.82208e-87	0.055426	100	0.19214	2.47377e-58	0.0369177	195	-0.0221426	1.93402	0.000490294
GAPDH	HEXIM1	28228	100	0.131731	2.82954e-23	0.0173531	100	0.12881	2.57061e-22	0.016592	185	0.0090238	0.497866	8.1429e-05
GAPDH	ICAM1	28075	100	0.107083	8.59522e-16	0.0114667	100	0.407009	4.6954e-223	0.165657	196	0.00832217	0.532969	6.92585e-05
GAPDH	ITGB5	28400	100	0.120572	7.63011e-20	0.0145377	100	0.176745	4.40844e-41	0.0312389	192	-0.00217161	1.12998	4.71588e-06
GAPDH	JUN	27757	100	0.140406	7.70998e-26	0.0197139	100	0.116745	2.63794e-18	0.0136295	190	0.00149477	0.911344	2.23434e-06
GAPDH	KRT17	27827	100	0.118806	5.98484e-19	0.0141149	100	0.13048	1.46594e-22	0.0170251	193	-0.0150726	1.73908	0.000227183
GAPDH	LAMA4	28413	100	0.109405	1.34099e-16	0.0119695	100	0.211122	2.88673e-58	0.0445723	189	0.0203692	0.124727	0.000414904
GAPDH	LAMTOR5	28626	100	0.126693	6.40626e-22	0.0160512	100	0.0832904	2.7606e-10	0.0069373	190	0.000745503	0.955027	5.55774e-07
GAPDH	LARP1	28626	100	0.103414	4.36317e-15	0.0106945	100	0.132945	5.42497e-24	0.0176743	178	0.0075242	0.569225	5.66136e-05
GAPDH	MAP3K5	27623	100	0.12916	5.53149e-22	0.0166824	100	0.108976	4.59019e-16	0.0118758	182	0.00899231	0.504004	8.08617e-05
GAPDH	MAPK13	27741	100	0.105093	4.23447e-15	0.0110445	100	0.100271	7.10831e-14	0.0100542	195	-0.0173708	1.80422	0.000301745
GAPDH	METAP2	28469	100	0.131842	1.70028e-23	0.0173822	100	0.113424	9.16987e-18	0.0128651	177	0.00587708	0.657517	3.45401e-05
GAPDH	NPM1	7789	100	0.0411694	0.104401	0.00169492	100	0.208207	1.03981e-16	0.0433503	185	0.0202039	0.425646	0.000408199
GAPDH	PAK4	27622	100	0.122074	8.62808e-20	0.014902	100	0.117674	1.71756e-18	0.0138471	189	0.00207514	0.877454	4.30621e-06
GAPDH	PCNA	27741	100	0.111104	1.0462e-16	0.0123441	100	0.121346	1.19041e-19	0.014725	190	-0.0017937	1.10626	3.21737e-06
GAPDH	PDIA2	27741	100	0.10713	1.23593e-15	0.0114769	100	0.139409	1.76161e-25	0.0194349	190	-0.0105981	1.57003	0.000112321
GAPDH	PGR	28022	100	0.124219	1.02772e-20	0.0154305	100	0.157714	1.53593e-32	0.0248737	190	0.0156209	0.242327	0.000244013
GAPDH	PPIB	28212	100	0.116367	1.80936e-18	0.0135413	100	0.122064	3.54581e-20	0.0148996	180	-0.0136205	1.69365	0.000185519
GAPDH	PPT1	28134	100	0.124126	9.2449e-21	0.0154072	100	0.115365	3.94902e-18	0.0133092	187	0.0207857	0.119023	0.000432045
GAPDH	PRDX1	27492	100	0.129553	5.1783e-22	0.016784	100	0.0907778	1.54688e-11	0.00824061	189	-0.00328147	1.1922	1.0768e-05
GAPDH	PRDX2	28387	100	0.109145	1.63125e-16	0.0119127	100	0.155745	3.70954e-32	0.0242566	188	-0.0132644	1.68232	0.000175945
GAPDH	PRDX5	28558	100	0.116401	1.09812e-18	0.0135492	100	0.131242	2.30217e-23	0.0172245	180	0.0191036	0.14888	0.000364949
GAPDH	PTPRF	28578	100	0.100478	2.66737e-14	0.0100958	100	0.172397	2.26513e-39	0.0297207	193	0.00819186	0.535811	6.71066e-05
GAPDH	PXN	27622	100	0.11152	9.36021e-17	0.0124367	100	0.459595	7.11805e-287	0.211227	197	-0.00368507	1.21578	1.35798e-05
GAPDH	RPA2	28022	100	0.0927292	3.52226e-12	0.0085987	100	0.137813	3.6202e-25	0.0189925	189	-0.00110793	1.06609	1.22751e-06
GAPDH	SERPINB9	28090	100	0.124167	9.55704e-21	0.0154175	100	0.124646	6.7801e-21	0.0155365	177	0.0427524	0.00134974	0.00182777
GAPDH	SMARCA2	27622	100	0.13911	2.83108e-25	0.0193516	100	0.10779	9.51533e-16	0.0116187	190	0.00201796	0.880805	4.07217e-06
GAPDH	SMC3	27741	100	0.115653	5.54832e-18	0.0133757	100	0.123987	1.8814e-20	0.0153728	189	-0.00723408	1.40992	5.23318e-05
GAPDH	SNAP25	27843	100	0.118347	7.99329e-19	0.014006	100	0.35437	1.94482e-164	0.125578	187	0.0583384	1.3253e-05	0.00340337
GAPDH	STK4	28265	100	0.109588	1.42492e-16	0.0120096	100	0.122951	1.73593e-20	0.015117	183	0.0106828	0.421948	0.000114122
GAPDH	TERF1	28022	100	0.109821	1.66141e-16	0.0120606	100	0.109611	1.89682e-16	0.0120146	194	0.00956049	0.474267	9.14029e-05
GAPDH	TEX101	28134	100	0.101392	2.47814e-14	0.0102803	100	0.258825	8.56354e-87	0.0669903	190	0.0234501	0.0786171	0.000549909
GAPDH	TK1	28397	100	0.113223	1.14771e-17	0.0128195	100	0.157284	8.82682e-33	0.0247382	185	0.0176509	0.18353	0.000311553
GAPDH	TNFRSF1B	28286	100	0.123345	1.27068e-20	0.0152139	100	0.149298	1.46996e-29	0.02229	190	0.00214247	0.872009	4.59019e-06
GAPDH	TP53	27623	100	0.134625	9.25259e-24	0.0181238	100	0.103675	1.12191e-14	0.0107486	193	-0.0318506	1.98208	0.00101446
GAPDH	TRIM25	28621	100	0.124959	2.32874e-21	0.0156147	100	0.111751	2.26254e-17	0.0124882	180	0.00445801	0.73596	1.98738e-05
GAPDH	TXN	28570	100	0.100498	2.65009e-14	0.0100998	100	0.134813	1.37969e-24	0.0181745	174	0.0156121	0.238021	0.000243738
GAPDH	TYMP	28049	100	0.0910442	8.41675e-12	0.00828905	100	0.176066	2.74863e-40	0.0309993	187	0.0011303	0.932553	1.27759e-06
GAPDH	USP25	28626	100	0.116662	8.33657e-19	0.0136101	100	0.14261	2.14157e-27	0.0203375	178	0.00401203	0.761509	1.60964e-05
GAPDH	VCAM1	28295	100	0.123506	1.11405e-20	0.0152538	100	0.116874	1.14133e-18	0.0136596	186	-0.019053	1.84817	0.000363016
GAPDH	YAP1	28689	100	0.112715	1.1016e-17	0.0127046	100	0.179859	6.51045e-43	0.0323493	192	0.000953722	0.942425	9.09585e-07
GART	LGALS9	29546	100	0.13388	4.8552e-25	0.0179239	100	0.366929	9.26872e-188	0.134637	197	-0.0075436	1.43793	5.6906e-05
GART	MAP1LC3A	29267	100	0.116317	4.36801e-19	0.0135296	100	0.123923	1.80987e-21	0.015357	189	-0.00535484	1.31789	2.86743e-05
GART	NDRG1	28930	100	0.120884	2.7836e-20	0.0146129	100	0.101492	1.00704e-14	0.0103006	194	0.0068886	0.600362	4.74529e-05
GART	PRKD2	29115	100	0.111345	1.57853e-17	0.0123976	100	0.117189	2.9238e-19	0.0137333	192	0.0193455	0.139932	0.000374247
GART	PXN	28930	100	0.123555	4.00769e-21	0.0152658	100	0.449898	2.07399e-286	0.202408	198	-0.0178896	1.82636	0.000320038
GART	RIPK4	29115	100	0.103065	3.16854e-15	0.0106225	100	0.105621	6.44077e-16	0.0111558	188	-0.00464453	1.27692	2.15717e-05
GART	STAU1	29083	100	0.108021	1.45251e-16	0.0116684	100	0.125195	9.39046e-22	0.0156738	188	-0.0190211	1.85306	0.000361803
GART	SWAP70	30046	100	0.132532	5.90296e-25	0.0175648	100	0.13893	2.77382e-27	0.0193015	185	-0.0372525	1.99612	0.00138775
GART	TEX101	29453	100	0.110631	1.66761e-17	0.0122393	100	0.248571	1.18815e-83	0.0617877	188	0.011415	0.381084	0.000130302
GART	TGFB1	29842	100	0.131132	2.63975e-24	0.0171957	100	0.223161	3.05808e-68	0.0498006	191	0.00183581	0.887245	3.37019e-06
GART	TP53	28919	100	0.114977	1.77421e-18	0.0132198	100	0.100272	2.1231e-14	0.0100546	189	-0.00146678	1.0888	2.15144e-06
GAS6	GGH	34278	100	0.309188	9.27122e-152	0.0955972	100	0.396534	6.4696e-257	0.157239	199	0.00335003	0.781538	1.12227e-05
GAS6	HLA-E	34564	100	0.302767	1.72224e-146	0.0916677	100	0.30436	4.31463e-148	0.0926351	198	0.0026958	0.822692	7.26732e-06
GAS6	KLRB1	35034	100	0.310438	2.30714e-156	0.0963717	100	0.212352	2.97771e-72	0.0450934	196	0.00524652	0.660612	2.7526e-05
GAS6	MSTN	34153	100	0.309815	7.51341e-152	0.0959855	100	0.110679	4.58186e-20	0.0122498	192	0.0179199	0.138654	0.000321124
GAS6	PRG2	29726	100	0.305914	5.34629e-129	0.0935836	100	0.180021	1.74759e-44	0.0324077	191	0.0125701	0.332526	0.000158008
GAS6	RLN1	29667	100	0.298305	3.24691e-122	0.088986	100	0.137175	2.56546e-26	0.0188169	197	-0.0118445	1.63832	0.000140293
GAS6	RTBDN	34455	100	0.279664	5.09227e-124	0.0782121	100	0.150917	2.16931e-36	0.0227759	195	-0.00810916	1.49908	6.57584e-05
GAS6	TMPRSS11B	28737	100	0.286681	3.7719e-109	0.0821862	100	0.150777	1.42243e-30	0.0227336	194	0.0117381	0.373633	0.000137783
GAST	KIR2DL3	28907	100	0.134937	6.71685e-25	0.018208	100	0.508319	0	0.258388	194	0.0191533	0.145365	0.00036685
GAST	MEP1B	29499	100	0.137687	2.31926e-26	0.0189576	100	0.788727	0	0.62209	200	-0.00444478	1.26713	1.97561e-05
GATA3	HIF1A	28483	100	0.126554	9.00475e-22	0.0160159	100	0.129519	9.77388e-23	0.0167752	191	-0.0244321	1.93479	0.000596929
GATA3	LGALS3BP	29030	100	0.127323	2.05133e-22	0.0162111	100	0.34892	7.31059e-166	0.121745	196	-0.00372888	1.22364	1.39046e-05
GATA3	RCOR1	28005	100	0.128359	5.20604e-22	0.0164759	100	0.124368	9.46224e-21	0.0154674	194	0.0167517	0.210022	0.00028062
GATA3	SSBP1	28483	100	0.148242	2.37429e-29	0.0219756	100	0.100611	2.72105e-14	0.0101226	192	-0.0145778	1.72868	0.000212514
GBP1	GBP2	28987	100	0.337813	1.03159e-154	0.114117	100	0.134615	7.49955e-25	0.0181212	194	-0.001593	1.09652	2.53764e-06
GBP1	GBP4	28857	100	0.330503	3.95218e-147	0.109233	100	0.57765	0	0.33368	193	0.0599023	5.27093e-06	0.00358828
GBP2	GBP4	33348	100	0.118574	2.58504e-22	0.0140598	100	0.577637	0	0.333665	196	0.0635605	2.04849e-07	0.00403994
GBP2	PAFAH1B3	29058	100	0.111229	1.83933e-17	0.0123718	100	0.125453	8.05874e-22	0.0157385	190	0.00593225	0.651181	3.51916e-05
GBP2	PEPD	29098	100	0.110776	2.36072e-17	0.0122713	100	0.348825	3.91246e-166	0.121679	194	0.00200701	0.878346	4.02808e-06
GBP2	SERPINB9	33634	100	0.124109	1.68009e-24	0.015403	100	0.128458	3.80822e-26	0.0165015	188	-0.00138479	1.0904	1.91763e-06
GBP2	TP53	33334	100	0.124801	1.49298e-24	0.0155752	100	0.121484	2.42988e-23	0.0147585	189	0.00270866	0.825008	7.33682e-06
GBP4	PNPT1	33348	100	0.58817	0	0.345944	100	0.106395	2.99136e-18	0.01132	198	0.0302166	0.013598	0.000913045
GBP6	SIRT5	28040	100	0.132355	2.44108e-23	0.0175179	100	0.0922304	4.51532e-12	0.00850645	185	0.00359436	0.787845	1.29194e-05
GBP6	STK11	28100	100	0.11559	3.54095e-18	0.0133611	100	0.106901	9.33766e-16	0.0114278	190	-0.00135501	1.08089	1.83604e-06
GC	LRP2	29341	100	0.785377	0	0.616816	100	0.121	1.38919e-20	0.014641	200	-0.000471183	1.02879	2.22013e-07
GC	ORM1	30416	100	0.786948	0	0.619287	100	0.344414	5.48753e-169	0.118621	200	0.027397	0.0326178	0.000750598
GC	SERPINA1	29960	100	0.792018	0	0.627293	100	0.162808	7.18758e-37	0.0265064	200	-0.00677502	1.39996	4.59009e-05
GC	SERPINA3	30414	100	0.786627	0	0.618782	100	0.299283	4.38516e-126	0.0895705	200	-0.0033171	1.20409	1.10031e-05
GC	TF	30526	100	0.785233	0	0.616591	100	0.303781	1.63044e-130	0.0922826	200	0.0178236	0.163782	0.000317681
GCC1	MTHFD2	30406	100	0.126669	3.55954e-23	0.0160449	100	0.132425	3.39009e-25	0.0175363	184	-0.0040218	1.24614	1.61749e-05
GCC1	SMARCA2	28915	100	0.106487	4.69043e-16	0.0113395	100	0.132577	4.30352e-24	0.0175765	182	0.0185436	0.158543	0.000343867
GCC1	STX6	28907	100	0.121502	1.85251e-20	0.0147627	100	0.104782	1.3807e-15	0.0109793	176	0.0100005	0.44712	0.000100011
GCG	GIPR	28110	100	0.111535	4.97942e-17	0.01244	100	0.125444	3.69322e-21	0.0157361	191	-0.00396392	1.23365	1.57127e-05
GCG	GLP1R	28067	100	0.101618	2.3238e-14	0.0103263	100	0.105366	2.48709e-15	0.0111019	195	-0.00713595	1.40701	5.09218e-05
GCG	MEP1A	28832	100	0.117089	4.67045e-19	0.0137098	100	0.336276	1.97278e-152	0.113082	191	0.0180271	0.171097	0.000324976
GCG	VGF	28919	100	0.132508	4.54045e-24	0.0175585	100	0.161645	3.7387e-35	0.0261292	190	0.0010325	0.93743	1.06605e-06
GCHFR	SPINK2	29067	100	0.115525	9.94806e-19	0.0133461	100	0.484206	0	0.234455	193	0.0188023	0.151755	0.000353525
GCLM	NAGK	28443	100	0.106782	6.76593e-16	0.0114023	100	0.218419	2.13131e-62	0.0477069	189	0.00765268	0.563914	5.85636e-05
GCLM	PLAUR	28368	100	0.124513	4.83164e-21	0.0155034	100	0.157379	8.71887e-33	0.0247682	190	-0.0057377	1.33431	3.29212e-05
GCLM	TNFRSF14	28646	100	0.126924	5.21979e-22	0.0161097	100	0.110964	3.66629e-17	0.0123131	192	0.00170145	0.897552	2.89493e-06
GCLM	WIF1	28913	100	0.140765	5.61678e-27	0.0198147	100	0.218992	9.91121e-64	0.0479573	194	0.0185798	0.157769	0.000345209
GCNT1	GPIHBP1	29421	100	0.379431	7.78292e-201	0.143968	100	0.260005	1.57603e-91	0.0676028	200	0.0126916	0.33037	0.000161076
GCNT1	LAP3	33745	100	0.366992	3.03625e-214	0.134683	100	0.124466	1.03194e-24	0.0154919	199	0.0123344	0.310989	0.000152137
GCNT1	LRP1	34984	100	0.358863	1.11414e-211	0.128782	100	0.441307	0	0.194751	200	-0.00549747	1.3543	3.02222e-05
GCNT1	PSCA	29421	100	0.367196	2.90577e-187	0.134833	100	0.826436	0	0.682996	200	-0.0133417	1.6938	0.000178001
GDF15	GFRAL	28934	100	0.291866	5.36963e-114	0.0851855	100	0.4435	1.96184e-277	0.196692	200	0.00862949	0.511644	7.44682e-05
GDF15	MAEA	33990	100	0.289215	4.134e-131	0.0836451	100	0.131376	1.48129e-27	0.0172597	194	0.00139279	0.908592	1.93986e-06
GDF15	MORC3	29847	100	0.320686	7.86149e-143	0.102839	100	0.105703	2.66127e-16	0.0111731	194	-0.0043081	1.26069	1.85597e-05
GDF15	MSTN	34352	100	0.284072	1.1128e-127	0.080697	100	0.100186	8.54769e-17	0.0100372	196	-0.00573953	1.36567	3.29422e-05
GDF15	PDGFRA	35010	100	0.282308	1.92698e-128	0.0796976	100	0.253682	2.9103e-103	0.0643544	194	0.00248218	0.835489	6.16124e-06
GDF15	PRG3	29926	100	0.308386	4.91967e-132	0.0951017	100	0.236925	3.8232e-77	0.0561336	196	0.00250601	0.846308	6.28008e-06
GDF15	TMEM106A	29774	100	0.285323	6.44968e-112	0.0814094	100	0.164374	2.4838e-37	0.0270187	198	-0.0308281	1.98263	0.000950374
GDNF	MAEA	33220	100	0.235601	1.78459e-84	0.0555076	100	0.100129	2.8242e-16	0.0100258	195	0.0210078	0.0868554	0.000441326
GDNF	NCAM1	33735	100	0.240586	1.88829e-89	0.0578815	100	0.316342	1.12577e-156	0.100073	195	-0.00820809	1.49975	6.73727e-05
GDNF	NDUFS6	33220	100	0.239354	3.31098e-87	0.0572903	100	0.114967	5.43085e-21	0.0132175	194	-0.0336916	1.99398	0.00113512
GDNF	RET	33625	100	0.253531	3.9221e-99	0.0642778	100	0.314468	2.98845e-154	0.0988901	200	-0.00908295	1.54357	8.25e-05
GFAP	HNRNPK	33103	100	0.125877	8.60163e-25	0.0158451	100	0.125534	1.15332e-24	0.0157587	189	-0.000551251	1.03577	3.03878e-07
GFAP	IL16	33978	100	0.156066	2.61513e-38	0.0243565	100	0.417832	2.21567e-285	0.174583	192	0.0170733	0.159361	0.000291496
GFAP	KRT19	33530	100	0.134463	1.97338e-28	0.0180804	100	0.112766	2.001e-20	0.0127162	190	-0.00584567	1.36779	3.41718e-05
GFAP	KRT8	28008	100	0.153808	5.36861e-31	0.0236569	100	0.121923	5.34267e-20	0.0148653	193	-0.00759486	1.43015	5.76819e-05
GFAP	MAP1LC3A	28008	100	0.161899	3.33359e-34	0.0262112	100	0.151051	6.07779e-30	0.0228164	193	-0.00470929	1.27544	2.21774e-05
GFAP	OTUD7B	28859	100	0.115622	1.23851e-18	0.0133686	100	0.13112	1.4958e-23	0.0171924	191	0.00572583	0.663647	3.27851e-05
GFAP	PCSK7	28764	100	0.133533	2.67777e-24	0.017831	100	0.226433	8.87533e-68	0.051272	196	-0.00518845	1.30599	2.692e-05
GFAP	PDLIM5	28859	100	0.121689	1.74605e-20	0.0148081	100	0.123881	3.5461e-21	0.0153465	192	0.00278462	0.832502	7.75411e-06
GFAP	PDLIM7	33739	100	0.151542	5.97027e-36	0.0229651	100	0.138773	2.29287e-30	0.019258	188	0.00571672	0.63872	3.26809e-05
GFAP	PLB1	28848	100	0.126683	4.50453e-22	0.0160487	100	0.675347	0	0.456093	198	-0.00101445	1.0614	1.02911e-06
GFAP	SMAD2	28764	100	0.124327	2.9674e-21	0.0154572	100	0.129697	5.28763e-23	0.0168212	187	-0.00735141	1.42277	5.40432e-05
GFAP	SMARCA2	33162	100	0.109115	5.06123e-19	0.011906	100	0.111708	7.23876e-20	0.0124787	191	0.017817	0.146833	0.000317447
GFAP	SPRED2	28050	100	0.14486	1.08956e-27	0.0209843	100	0.125784	3.17789e-21	0.0158217	191	-0.0226686	1.91044	0.000513868
GFAP	SRC	33768	100	0.143204	2.83478e-32	0.0205075	100	0.130509	4.8297e-27	0.0170325	193	0.00563353	0.643463	3.17367e-05
GFAP	STK24	33162	100	0.144402	3.09531e-32	0.0208521	100	0.101911	8.83931e-17	0.0103858	189	2.45669e-05	0.998404	6.03531e-10
GFAP	STK4	33561	100	0.150675	2.22315e-35	0.022703	100	0.126464	2.46268e-25	0.0159931	189	-0.00437609	1.28	1.91501e-05
GFAP	TLR4	28050	100	0.140476	4.02799e-26	0.0197336	100	0.177916	4.0229e-41	0.0316541	192	0.00588372	0.659506	3.46181e-05
GFAP	TXN	28411	100	0.142466	3.76932e-27	0.0202965	100	0.117319	7.17951e-19	0.0137637	187	0.014045	0.289818	0.000197263
GFAP	UFD1	28772	100	0.154761	3.54636e-32	0.0239509	100	0.135309	6.41228e-25	0.0183084	190	0.0371093	0.00487329	0.0013771
GFAP	VIM	33209	100	0.147307	1.55898e-33	0.0216992	100	0.11778	5.97837e-22	0.0138722	191	-0.0117457	1.66145	0.000137961
GFAP	YAP1	28848	100	0.133632	2.12199e-24	0.0178574	100	0.175917	2.55372e-41	0.0309468	190	0.0182226	0.166391	0.000332063
GFAP	YES1	33642	100	0.140157	7.2758e-31	0.0196441	100	0.123618	2.51443e-24	0.0152815	194	0.0203588	0.094962	0.000414483
GFER	GRHPR	28950	100	0.0955784	3.14873e-13	0.00913524	100	0.198374	1.82909e-52	0.0393521	178	0.0118066	0.369067	0.000139395
GFER	LAMTOR5	28824	100	0.132732	4.51664e-24	0.0176177	100	0.123831	3.88583e-21	0.015334	182	0.0225231	0.0872988	0.00050729
GFER	S100A4	33882	100	0.123044	2.83087e-24	0.0151399	100	0.173303	7.76601e-47	0.0300338	182	0.0348135	0.00415605	0.00121198
GFER	SMAD2	28824	100	0.115391	1.52138e-18	0.0133151	100	0.131318	1.36359e-23	0.0172444	173	-0.0139997	1.71208	0.000195991
GFER	TIMM10	28950	100	0.0959897	2.49121e-13	0.00921401	100	0.167885	7.23614e-38	0.0281854	175	0.00485639	0.711788	2.35846e-05
GFER	TXN	28471	100	0.12499	2.88949e-21	0.0156225	100	0.135687	8.30991e-25	0.018411	183	-0.00522474	1.30654	2.72979e-05
GFER	YY1	28110	100	0.106917	9.13892e-16	0.0114312	100	0.140338	3.99422e-26	0.0196948	194	0.0156782	0.239849	0.000245806
GFOD2	TRIM25	28832	100	0.0966563	1.90713e-13	0.00934243	100	0.102309	6.83452e-15	0.0104671	191	-0.0114426	1.615	0.000130934
GFRA1	NCAM1	34755	100	0.22555	6.92532e-81	0.0508727	100	0.326317	3.74738e-172	0.106483	196	-0.0259576	1.96955	0.000673796
GFRA1	NRTN	34090	100	0.217482	8.53715e-74	0.0472986	100	0.116336	5.58009e-22	0.0135341	194	-0.0123128	1.69063	0.000151606
GFRA1	RET	34708	100	0.219571	1.52923e-76	0.0482116	100	0.324003	2.27595e-169	0.104978	200	0.014765	0.218714	0.000218005
GFRA2	PTEN	33625	100	0.322424	1.70891e-162	0.103957	100	0.116462	9.57415e-22	0.0135633	197	-0.00243938	1.15853	5.95059e-06
GGA1	IGF2R	33836	100	0.114321	3.96727e-21	0.0130694	100	0.394252	1.68852e-250	0.155435	198	-0.0138429	1.74513	0.000191627
GGA1	JUN	33348	100	0.124756	1.51433e-24	0.0155641	100	0.104511	1.16192e-17	0.0109226	187	-0.00842474	1.50847	7.09763e-05
GGA1	M6PR	28226	100	0.106223	1.22653e-15	0.0112833	100	0.170494	4.4168e-38	0.029068	193	-0.00849379	1.47655	7.21446e-05
GGA1	NECAP2	28040	100	0.101263	2.93672e-14	0.0102542	100	0.110908	8.12531e-17	0.0123007	187	-0.00561099	1.32559	3.14833e-05
GGA1	RABEP1	28258	100	0.11195	3.16447e-17	0.0125328	100	0.125879	2.13135e-21	0.0158454	182	-0.0133919	1.68584	0.000179343
GGA1	RABEPK	33220	100	0.115618	3.26082e-21	0.0133674	100	0.15389	1.71159e-36	0.0236821	182	0.0313279	0.0106583	0.000981437
GGA1	SMAD3	28829	100	0.10074	1.76392e-14	0.0101485	100	0.230536	2.06905e-70	0.053147	190	-0.0240553	1.9322	0.000578656
GGA1	STAM	28829	100	0.0832289	2.46788e-10	0.00692704	100	0.118164	2.22626e-19	0.0139627	193	0.0155825	0.236827	0.000242814
GGA1	TGOLN2	28948	100	0.104211	1.88251e-15	0.0108598	100	0.512496	0	0.262652	200	0.00287507	0.826881	8.26601e-06
GGCT	ITPA	29174	100	0.115997	6.2189e-19	0.0134553	100	0.544416	0	0.296388	195	0.0743944	1.27815e-08	0.00553453
GGCT	NFKB1	29174	100	0.156531	2.54595e-33	0.0245018	100	0.128936	4.72118e-23	0.0166245	174	-0.0197527	1.86859	0.000390169
GGCT	SCLY	29733	100	0.124224	6.96375e-22	0.0154317	100	0.195245	3.60583e-52	0.0381206	187	-0.0035716	1.21695	1.27563e-05
GGCT	STK4	29513	100	0.111227	1.03682e-17	0.0123715	100	0.107588	1.15468e-16	0.0115751	177	-0.0108212	1.59413	0.000117099
GGCT	TSNAX	29174	100	0.12546	6.66799e-22	0.0157402	100	0.110214	3.11527e-17	0.0121472	179	0.0129082	0.324248	0.000166622
GGH	GUSB	34276	100	0.374781	1.48348e-227	0.140461	100	0.242158	4.70063e-92	0.0586405	191	0.04347	0.000318049	0.00188964
GGH	HMOX2	33023	100	0.412669	5.52212e-270	0.170296	100	0.120643	7.71196e-23	0.0145547	198	0.0115581	0.347667	0.00013359
GGH	HPSE	28645	100	0.399996	3.97181e-219	0.159997	100	0.17637	2.99211e-41	0.0311062	200	-0.000121367	1.00733	1.47299e-08
GGH	HYAL1	34265	100	0.381239	5.69208e-236	0.145343	100	0.196696	9.73526e-61	0.0386894	198	-0.016499	1.82796	0.000272218
GGH	ICAM5	33999	100	0.393405	1.65512e-250	0.154768	100	0.639346	0	0.408763	200	0.0213618	0.0781905	0.000456325
GGH	IDUA	34082	100	0.402189	2.01306e-263	0.161756	100	0.489882	0	0.239985	198	0.0110843	0.360207	0.000122862
GGH	IL17RA	33929	100	0.402525	1.04046e-262	0.162026	100	0.76335	0	0.582703	200	-0.00205646	1.13449	4.22901e-06
GGH	ITGAV	34082	100	0.40209	2.78304e-263	0.161676	100	0.139556	5.43883e-31	0.019476	199	0.0254197	0.0358537	0.000646162
GGH	LAMB1	28300	100	0.40076	2.07727e-217	0.160609	100	0.533782	0	0.284923	200	0.00294062	0.82495	8.64726e-06
GGH	MAN2B2	29047	100	0.409062	3.14853e-233	0.167332	100	0.708665	0	0.502206	192	0.0242762	0.0642954	0.000589332
GGH	MICB_MICA	33758	100	0.397035	9.6779e-254	0.157637	100	0.874199	0	0.764225	200	0.0685844	1.6926e-08	0.00470382
GGH	MSLN	33597	100	0.395191	5.11414e-250	0.156176	100	0.492938	0	0.242988	198	0.00297006	0.807688	8.82129e-06
GGH	MYCBP2	28988	100	0.411461	9.87631e-236	0.1693	100	0.124698	1.58142e-21	0.0155496	198	-0.000131105	1.00796	1.71885e-08
GGH	NAAA	33472	100	0.402531	3.1989e-259	0.162031	100	0.553623	0	0.306499	194	-0.0121298	1.67893	0.000147131
GGH	NEK7	28528	100	0.405977	2.36772e-225	0.164818	100	0.130313	4.94802e-23	0.0169814	198	-0.00112015	1.06741	1.25474e-06
GGH	NFKB1	28062	100	0.395216	3.45013e-209	0.156196	100	0.11154	5.28676e-17	0.0124412	199	-0.0120216	1.6321	0.000144519
GGH	NOMO1	33929	100	0.408549	2.49603e-271	0.166912	100	0.40606	9.5458e-268	0.164885	200	0.0247313	0.0416416	0.000611639
GGH	PCSK9	34379	100	0.402109	1.43326e-265	0.161691	100	0.263671	1.04472e-109	0.0695226	198	0.00162979	0.892524	2.65622e-06
GGH	PDGFRA	33999	100	0.401259	1.87119e-261	0.161008	100	0.231954	9.8447e-84	0.0538026	199	0.00805572	0.506606	6.48946e-05
GGH	PDIA4	29053	100	0.417612	4.99018e-244	0.1744	100	0.133298	1.90606e-24	0.0177685	198	-0.00165554	1.1004	2.74081e-06
GGH	PDIA5	27955	100	0.415404	3.34131e-232	0.17256	100	0.239368	1.09217e-73	0.0572972	198	0.00433661	0.745794	1.88062e-05
GGH	PLA2G15	33982	100	0.393865	4.96758e-251	0.15513	100	0.311017	2.52656e-152	0.0967314	194	0.031947	0.00844278	0.00102061
GGH	PLXNB2	34322	100	0.402919	2.61415e-266	0.162344	100	0.547709	0	0.299985	200	0.027168	0.0243947	0.000738101
GGH	PRDX3	33233	100	0.410001	7.12431e-268	0.168101	100	0.129229	3.78634e-26	0.0167003	198	0.0198284	0.106024	0.000393165
GGH	SGSH	28542	100	0.389709	2.142e-206	0.151873	100	0.717738	0	0.515147	200	0.0553567	2.85713e-05	0.00306437
GGH	TGFB1	34122	100	0.393083	5.62508e-251	0.154514	100	0.195905	5.22375e-60	0.0383789	200	0.00364506	0.763373	1.32864e-05
GGH	TMPRSS11B	28076	100	0.401243	2.92991e-216	0.160996	100	0.117316	1.15094e-18	0.013763	198	-0.0187863	1.84073	0.000352923
GGH	TRIM24	28475	100	0.403787	2.45885e-222	0.163044	100	0.122055	2.38658e-20	0.0148974	198	0.00272782	0.836939	7.44099e-06
GGH	VCAN	34118	100	0.400679	1.50479e-261	0.160544	100	0.46849	0	0.219483	200	0.0105939	0.381609	0.000112231
GGT1	NAMPT	33649	100	0.266078	2.001e-109	0.0707976	100	0.120021	5.11997e-23	0.014405	195	0.0153991	0.206577	0.000237132
GGT5	MVK	33634	100	0.30632	4.33767e-146	0.0938319	100	0.138873	2.55967e-30	0.0192857	194	-0.0174762	1.84817	0.000305416
GGT5	SLC1A4	28685	100	0.308596	8.00779e-127	0.0952317	100	0.129603	6.45865e-23	0.0167969	199	0.0109619	0.406463	0.000120164
GH1	LTA4H	34642	100	0.124632	2.17577e-25	0.0155331	100	0.096255	9.83138e-16	0.00926502	194	0.0101694	0.397378	0.000103416
GH1	PSMC3	28405	100	0.120914	5.95596e-20	0.0146201	100	0.118732	2.73408e-19	0.0140973	192	0.00202283	0.878846	4.09184e-06
GH1	SHC1	28405	100	0.118487	3.23941e-19	0.0140391	100	0.121768	3.25364e-20	0.0148275	191	0.00785893	0.5537	6.17628e-05
GH1	SORD	34478	100	0.125005	2.03291e-25	0.0156261	100	0.167092	2.35957e-44	0.0279198	193	0.000275336	0.981763	7.58101e-08
GH2	GHR	28253	100	0.133875	5.18674e-24	0.0179224	100	0.459059	1.32213e-292	0.210735	200	0.0138514	0.297885	0.000191861
GHR	IGF1R	28838	100	0.454486	5.21885e-292	0.206557	100	0.283177	8.49936e-107	0.0801893	198	0.00965736	0.463409	9.32647e-05
GHR	PSAP	29142	100	0.464545	0	0.215803	100	0.22354	6.56286e-67	0.0499701	200	0.00551462	0.673823	3.04111e-05
GHR	PTPN1	28739	100	0.449542	5.42499e-284	0.202088	100	0.146778	4.81335e-29	0.0215438	199	0.00255144	0.846661	6.50983e-06
GHR	PTPRB	29429	100	0.461971	0	0.213417	100	0.413367	1.05967e-241	0.170872	199	0.0116169	0.372919	0.000134953
GHR	PTPRH	29270	100	0.466555	0	0.217674	100	0.495544	0	0.245564	199	0.00243712	0.852109	5.93958e-06
GHR	SHC1	28361	100	0.457626	1.09347e-291	0.209421	100	0.105701	1.44863e-15	0.0111727	198	0.00107463	0.935509	1.15484e-06
GHR	SRPK2	28881	100	0.461109	4.36105e-302	0.212621	100	0.12581	8.18158e-22	0.0158281	197	-0.0104987	1.57498	0.000110222
GHR	TGFBR1	28660	100	0.461683	1.2232e-300	0.213151	100	0.126859	5.34677e-22	0.0160932	197	-0.00481225	1.28433	2.31577e-05
GHRL	LEP	35177	100	0.154171	1.12202e-38	0.0237687	100	0.117029	7.00014e-23	0.0136957	190	0.000220335	0.985258	4.85475e-08
GHRL	NPY	34696	100	0.144248	1.39677e-33	0.0208076	100	0.223698	1.99605e-79	0.0500408	186	-0.00317311	1.20843	1.00686e-05
GIMAP8	PRDX5	28839	100	0.171256	3.31906e-39	0.0293287	100	0.116583	6.57854e-19	0.0135917	192	0.0192152	0.144555	0.000369225
GIMAP8	TXN	28541	100	0.186087	1.21803e-45	0.0346282	100	0.107808	3.1606e-16	0.0116225	190	0.00327206	0.804788	1.07064e-05
GIP	UXS1	28228	100	0.119628	1.90709e-19	0.014311	100	0.160807	5.17312e-34	0.0258588	191	0.00369867	0.781141	1.36801e-05
GIPC2	PTN	28983	100	0.20888	3.72672e-58	0.0436307	100	0.131129	1.19362e-23	0.0171947	194	0.00648123	0.621784	4.20063e-05
GIT1	GRK5	28217	100	0.115231	3.84982e-18	0.0132781	100	0.209435	5.75966e-57	0.0438631	182	0.0577243	1.43199e-05	0.00333209
GIT1	ICAM1	28521	100	0.136148	5.24116e-25	0.0185363	100	0.390517	3.57548e-207	0.152503	196	0.0155237	0.241102	0.000240985
GIT1	LAMTOR5	29107	100	0.110003	3.87902e-17	0.0121007	100	0.106994	2.72596e-16	0.0114476	188	0.00669463	0.609585	4.48181e-05
GIT1	MAP2K1	29120	100	0.136295	1.49819e-25	0.0185762	100	0.111024	1.94096e-17	0.0123263	170	0.0184622	0.158906	0.000340852
GIT1	PHYKPL	28660	100	0.123536	6.18225e-21	0.0152612	100	0.214419	1.34307e-60	0.0459755	187	0.00914866	0.488618	8.36979e-05
GIT1	PKN3	28760	100	0.135801	4.40386e-25	0.0184419	100	0.165507	1.32193e-36	0.0273925	184	0.0300157	0.0228183	0.000900939
GIT1	PXN	28115	100	0.11727	1.12273e-18	0.0137522	100	0.456567	1.08648e-287	0.208453	197	0.0135304	0.310381	0.000183073
GIT1	SCRIB	28528	100	0.125651	1.63048e-21	0.0157881	100	0.108491	2.08761e-16	0.0117703	188	0.00455226	0.731023	2.0723e-05
GIT1	SRC	28798	100	0.113582	5.35183e-18	0.0129008	100	0.124055	3.4295e-21	0.0153895	162	0.0188337	0.152984	0.000354708
GIT1	TERF1	29580	100	0.147437	4.17456e-30	0.0217376	100	0.129322	1.74238e-23	0.0167242	188	-0.00555782	1.33091	3.08893e-05
GIT1	TXNDC9	29185	100	0.11048	2.56516e-17	0.0122059	100	0.143435	3.30426e-28	0.0205736	170	-0.008684	1.49288	7.54118e-05
GJA8	GPRC5C	29105	100	0.131889	5.27437e-24	0.0173947	100	0.149787	1.47276e-30	0.0224361	197	-0.00148112	1.08995	2.19373e-06
GJA8	GUCA2A	28398	100	0.1414	9.4121e-27	0.0199939	100	0.206891	6.00392e-56	0.042804	197	-0.000333387	1.02004	1.11147e-07
GJA8	HMOX1	28099	100	0.144474	1.36587e-27	0.0208729	100	0.204028	7.15832e-54	0.0416276	197	0.000854704	0.948927	7.30519e-07
GJA8	ITGAM	28543	100	0.111075	3.89179e-17	0.0123378	100	0.144286	6.21755e-28	0.0208186	192	0.0176044	0.18357	0.000309914
GJA8	OLFM4	27317	100	0.146919	9.67773e-28	0.0215852	100	0.587789	0	0.345496	200	-0.0114478	1.60243	0.000131051
GJA8	SCARF1	28802	100	0.117309	4.18297e-19	0.0137613	100	0.328314	7.9415e-145	0.10779	197	-0.00861037	1.48647	7.41385e-05
GJA8	STX1B	28387	100	0.126774	8.93686e-22	0.0160717	100	0.122663	1.77405e-20	0.0150461	195	0.00418438	0.752604	1.75091e-05
GJA8	VAMP5	28005	100	0.12873	3.95447e-22	0.0165715	100	0.0965493	4.45241e-13	0.00932178	192	-0.0172403	1.80297	0.000297228
GKN1	PIGR	32743	100	0.100599	3.36092e-16	0.0101202	100	0.166409	7.12391e-42	0.0276918	189	0.0213387	0.0842416	0.00045534
GLB1	GUSB	34324	100	0.279984	7.86796e-124	0.0783908	100	0.276075	2.58334e-120	0.0762172	175	0.0363903	0.00256674	0.00132426
GLB1	KHK	28702	100	0.318794	9.59398e-136	0.10163	100	0.300203	7.36547e-120	0.0901219	197	0.0155264	0.23954	0.000241068
GLB1	PLAUR	33973	100	0.297182	1.3845e-138	0.0883174	100	0.152419	1.3568e-36	0.0232316	198	-0.0152348	1.79073	0.0002321
GLB1	PRC1	29300	100	0.305117	1.6948e-126	0.0930966	100	0.115407	7.84327e-19	0.0133188	194	0.00883132	0.499096	7.79922e-05
GLB1	PSAP	29156	100	0.308312	1.26682e-128	0.0950565	100	0.239795	4.77321e-77	0.0575017	194	0.0345816	0.00826834	0.00119589
GLB1	RHOC	34678	100	0.279634	9.02693e-125	0.0781949	100	0.143506	3.12038e-33	0.0205939	195	0.0528512	1.06489e-05	0.00279325
GLB1	ST13	28739	100	0.307557	3.71553e-126	0.0945912	100	0.135465	6.04187e-25	0.0183507	194	0.0189347	0.151221	0.000358521
GLB1	YAP1	29389	100	0.318983	4.14076e-139	0.10175	100	0.171148	7.16334e-40	0.0292915	197	0.00357691	0.783966	1.27943e-05
GLI2	GRPEL1	28642	100	0.132093	1.026e-23	0.0174486	100	0.121919	2.04862e-20	0.0148641	195	0.00743154	0.573891	5.52278e-05
GLI2	LGALS3BP	29355	100	0.130303	1.18673e-23	0.0169788	100	0.360106	2.84418e-179	0.129676	200	0.0174618	0.180967	0.000304915
GLI2	MAP2K1	29120	100	0.132233	3.91231e-24	0.0174857	100	0.130946	1.07769e-23	0.0171469	191	0.00169424	0.897145	2.87043e-06
GLI2	NFKB1	28587	100	0.139694	2.61702e-26	0.0195144	100	0.106006	9.2737e-16	0.0112373	191	0.00485513	0.713602	2.35723e-05
GLI2	RNF4	28760	100	0.123877	4.12515e-21	0.0153456	100	0.120887	3.57776e-20	0.0146136	186	-0.000551917	1.03338	3.04613e-07
GLI2	SMAD2	29107	100	0.127617	1.44892e-22	0.0162861	100	0.12301	4.55912e-21	0.0151315	192	0.00279339	0.831267	7.80301e-06
GLI2	SMAD3	29107	100	0.14224	1.08619e-27	0.0202321	100	0.229704	1.45359e-70	0.0527638	191	0.0151564	0.247607	0.000229716
GLO1	GLOD4	33750	100	0.234892	2.83373e-85	0.0551741	100	0.112694	1.59254e-20	0.0126999	189	0.0243113	0.0457921	0.000591041
GLO1	GRHPR	29024	100	0.245654	1.61721e-80	0.060346	100	0.197094	6.39686e-52	0.0388461	188	0.0142127	0.278985	0.000202001
GLO1	HSPB1	33451	100	0.246764	2.26967e-93	0.0608925	100	0.336495	8.77446e-177	0.113229	198	0.00310298	0.799686	9.62847e-06
GLO1	ITPA	28100	100	0.249398	1.93844e-80	0.0621994	100	0.543823	0	0.295744	195	0.104869	3.23094e-15	0.0109974
GLO1	NEK7	28532	100	0.245986	2.09431e-79	0.0605094	100	0.122669	1.41342e-20	0.0150478	191	-0.00344295	1.20515	1.18539e-05
GLO1	NRP1	34140	100	0.247309	1.10447e-95	0.0611616	100	0.298207	2.91076e-140	0.0889274	198	-0.0138112	1.74617	0.000190748
GLO1	PRKD2	28100	100	0.251748	5.62968e-82	0.0633771	100	0.129667	1.67539e-22	0.0168135	187	0.0211929	0.112153	0.00044914
GLO1	PSMG4	28217	100	0.268364	1.09748e-93	0.0720191	100	0.156204	3.72251e-32	0.0243998	191	0.0295843	0.0262589	0.000875229
GLO1	QDPR	33819	100	0.233681	1.497e-84	0.0546068	100	0.284368	5.44325e-126	0.0808651	192	0.00998245	0.41176	9.96493e-05
GLO1	SOD1	33247	100	0.254411	1.0016e-98	0.0647252	100	0.10904	4.82676e-19	0.0118897	190	0.0142037	0.246853	0.000201744
GLO1	STIP1	33753	100	0.250318	5.88978e-97	0.0626592	100	0.115208	2.19763e-21	0.013273	187	-0.002962	1.19223	8.77343e-06
GLO1	TRIM25	28913	100	0.278702	1.22904e-103	0.077675	100	0.109549	6.63119e-17	0.0120011	193	0.0108591	0.409052	0.000117919
GLO1	YAP1	28983	100	0.247714	8.9549e-82	0.0613623	100	0.155663	9.19534e-33	0.024231	196	0.00505021	0.700683	2.55046e-05
GLOD4	GLRX5	28851	100	0.100111	2.49729e-14	0.0100223	100	0.142809	1.13447e-27	0.0203945	171	0.0172794	0.189398	0.000298576
GLOD4	GOT1	29555	100	0.125655	3.10139e-22	0.0157891	100	0.124909	5.46532e-22	0.0156023	192	0.0108514	0.404205	0.000117752
GLOD4	GPI	29563	100	0.131506	3.19923e-24	0.0172939	100	0.123058	2.18122e-21	0.0151433	172	0.00397007	0.760219	1.57614e-05
GLOD4	HSPB1	33957	100	0.120758	1.75308e-23	0.0145826	100	0.363047	1.16315e-210	0.131803	196	-0.0107172	1.62279	0.000114859
GLOD4	PRDX2	29050	100	0.0955352	2.93953e-13	0.00912697	100	0.165121	8.62132e-37	0.027265	187	0.0074758	0.56887	5.58876e-05
GLOD4	SERPINB5	33750	100	0.112916	1.33882e-20	0.0127501	100	0.120857	2.18896e-23	0.0146063	192	0.0037141	0.760298	1.37945e-05
GLOD4	SOD1	33750	100	0.115038	2.51717e-21	0.0132337	100	0.0930945	1.80613e-14	0.00866659	163	0.0191349	0.115964	0.000366143
GLOD4	TXN	29055	100	0.131161	1.02016e-23	0.0172033	100	0.141687	1.92425e-27	0.0200752	172	0.00753464	0.565799	5.67708e-05
GLP1R	GNAS	29267	100	0.122638	4.68808e-21	0.01504	100	0.110798	1.88062e-17	0.0122761	196	-0.0134158	1.6952	0.000179982
GLP1R	GP2	27705	100	0.12941	3.9843e-22	0.0167469	100	0.460361	7.94012e-289	0.211932	198	0.0211343	0.115716	0.000446657
GLP1R	PAM	28770	100	0.125013	1.76232e-21	0.0156283	100	0.497838	0	0.247843	198	0.00566774	0.667314	3.21233e-05
GLP1R	PRSS2	28691	100	0.138306	6.63156e-26	0.0191284	100	0.147483	2.87764e-29	0.0217513	195	-0.00301772	1.18077	9.10662e-06
GLP1R	RNF5	28445	100	0.120179	9.41109e-20	0.014443	100	0.113003	1.24384e-17	0.0127696	189	-0.0151861	1.74789	0.000230617
GLRX	KYNU	34584	100	0.480739	0	0.23111	100	0.270754	1.7556e-116	0.073308	199	0.0326659	0.00659133	0.00106706
GLRX	MAP3K5	33410	100	0.499542	0	0.249542	100	0.109873	2.11764e-19	0.0120721	198	0.050642	3.44991e-05	0.00256461
GLRX	MDH1	29272	100	0.510802	0	0.260918	100	0.131248	6.53882e-24	0.017226	197	0.0340861	0.0091025	0.00116186
GLRX	NFIC	29342	100	0.494082	0	0.244117	100	0.13261	1.95825e-24	0.0175854	197	0.0205182	0.116047	0.000420998
GLRX	NIT1	28672	100	0.498809	0	0.248811	100	0.216759	6.10368e-62	0.0469846	199	0.0578612	1.16437e-05	0.00334792
GLRX	PTPN1	34055	100	0.511388	0	0.261518	100	0.124864	4.47782e-25	0.0155911	198	0.0601557	6.75886e-07	0.00361871
GLRX	SOD1	33669	100	0.494585	0	0.244614	100	0.105974	2.81628e-18	0.0112305	196	0.0227089	0.0624237	0.000515696
GLRX	TPR	28418	100	0.511444	0	0.261575	100	0.13953	4.19294e-26	0.0194687	199	0.0351839	0.00798738	0.00123791
GLRX	TRIM25	29268	100	0.495315	0	0.245337	100	0.123381	2.70727e-21	0.0152229	198	0.0865428	3.31215e-11	0.00748966
GLRX5	GRHPR	29429	100	0.14162	9.56789e-28	0.0200561	100	0.187319	1.29568e-47	0.0350885	171	0.0156555	0.229823	0.000245096
GLRX5	GSTP1	28151	100	0.142092	8.77804e-27	0.0201903	100	0.202296	4.50632e-53	0.0409236	189	0.018162	0.173021	0.000329857
GLRX5	GUK1	28465	100	0.145629	2.3304e-28	0.0212078	100	0.140004	2.57783e-26	0.019601	187	-0.00104513	1.06284	1.0923e-06
GLRX5	LACTB2	28910	100	0.154826	2.37233e-32	0.0239712	100	0.157156	2.71578e-33	0.0246979	164	-0.00637099	1.37186	4.05896e-05
GLRX5	MTPN	28366	100	0.151827	1.32349e-30	0.0230515	100	0.114284	5.91489e-18	0.0130608	184	-0.00139697	1.08378	1.95152e-06
GLRX5	PARK7	28943	100	0.125174	1.1928e-21	0.0156686	100	0.16387	4.00965e-36	0.0268535	171	0.0149311	0.256058	0.000222937
GLRX5	PRDX6	29180	100	0.126454	3.09915e-22	0.0159907	100	0.164187	1.51951e-36	0.0269573	192	0.0107765	0.410449	0.000116133
GLRX5	PSAP	29142	100	0.153885	3.23818e-32	0.0236806	100	0.221633	8.92484e-66	0.0491213	190	0.0451988	0.000557352	0.00204293
GLRX5	TBCA	29788	100	0.148372	1.13539e-30	0.0220142	100	0.152562	2.37008e-32	0.0232752	161	0.00481576	0.710182	2.31915e-05
GLRX5	TXN	29061	100	0.150938	5.7929e-31	0.0227821	100	0.124402	1.7499e-21	0.0154758	179	0.00806823	0.538574	6.50964e-05
GLT8D2	MME	33625	100	0.158587	3.98039e-39	0.0251499	100	0.399222	8.53408e-256	0.159378	199	0.00870866	0.4752	7.58408e-05
GLT8D2	SCGB2A2	28040	100	0.162038	2.6638e-34	0.0262563	100	0.121929	5.04661e-20	0.0148667	193	0.0192204	0.150104	0.000369425
GLYR1	LCP1	29993	100	0.129094	1.03932e-23	0.0166652	100	0.626855	0	0.392947	193	-0.00209041	1.12859	4.36982e-06
GLYR1	MNDA	29420	100	0.124513	9.12653e-22	0.0155035	100	0.12905	2.82877e-23	0.016654	183	0.0153028	0.240532	0.000234177
GLYR1	NOP56	29021	100	0.134752	6.29969e-25	0.018158	100	0.0844232	1.18055e-10	0.00712728	188	-0.00156075	1.09463	2.43593e-06
GLYR1	PARP1	29431	100	0.115043	8.46804e-19	0.0132349	100	0.153681	1.94484e-32	0.0236179	184	0.0310164	0.0173288	0.00096202
GLYR1	PDGFB	29614	100	0.126604	1.37084e-22	0.0160286	100	0.174375	1.19427e-41	0.0304068	187	0.00179668	0.890056	3.22807e-06
GLYR1	PLEKHO1	30014	100	0.131227	1.81542e-24	0.0172206	100	0.0995191	1.09605e-14	0.00990406	189	-0.00064988	1.04015	4.22343e-07
GLYR1	PRC1	30325	100	0.122158	1.33219e-21	0.0149225	100	0.138494	2.33229e-27	0.0191806	189	0.0161833	0.207615	0.000261901
GLYR1	PRKRA	28824	100	0.118997	1.25052e-19	0.0141602	100	0.125793	9.12742e-22	0.0158238	191	-0.00476206	1.28225	2.26773e-05
GLYR1	PTPRB	30056	100	0.118315	3.46475e-20	0.0139985	100	0.403384	4.70975e-234	0.162719	193	-0.013082	1.68946	0.00017114
GLYR1	SOX2	30045	100	0.127968	2.31091e-23	0.0163758	100	0.123778	5.96845e-22	0.0153211	188	0.00172602	0.893585	2.97914e-06
GLYR1	SRP14	29415	100	0.114255	1.49054e-18	0.0130542	100	0.161426	1.22305e-35	0.0260585	184	0.0027878	0.830718	7.77183e-06
GLYR1	SRPK2	29431	100	0.118605	6.87008e-20	0.014067	100	0.118329	8.3667e-20	0.0140018	191	-0.00499333	1.29829	2.49333e-05
GM2A	LAP3	28397	100	0.505257	0	0.255284	100	0.113361	1.04798e-17	0.0128507	198	0.00621061	0.639836	3.85716e-05
GM2A	NT5C1A	29413	100	0.492792	0	0.242844	100	0.15505	5.66607e-33	0.0240405	200	0.027691	0.0336955	0.000766793
GMFG	KLK10	29710	100	0.13492	1.53079e-25	0.0182035	100	0.489896	0	0.239998	194	0.0225656	0.0819807	0.000509205
GMPR	GMPR2	29225	100	0.202915	2.29996e-55	0.0411745	100	0.149471	1.48783e-30	0.0223416	178	0.0192324	0.141511	0.000369885
GNAS	GNGT1	29453	100	0.118361	7.94943e-20	0.0140092	100	0.107304	1.49036e-16	0.0115141	185	-0.0203164	1.88101	0.000412757
GNAS	METAP2	29811	100	0.118665	3.81341e-20	0.0140814	100	0.102907	1.64743e-15	0.0105899	181	-0.0187183	1.85158	0.000350375
GNAS	NRP1	29670	100	0.109601	2.5271e-17	0.0120124	100	0.295999	2.70059e-120	0.0876151	196	0.000779743	0.952114	6.07999e-07
GNAS	NUCB2	29811	100	0.118156	5.51195e-20	0.0139609	100	0.333561	6.84181e-155	0.111263	191	0.0131978	0.308258	0.000174181
GNAS	PRC1	30102	100	0.110933	6.02901e-18	0.0123061	100	0.130506	2.77832e-24	0.0170318	184	0.0259431	0.0441347	0.000673043
GNAS	RHOC	29202	100	0.101408	7.97763e-15	0.0102835	100	0.125715	5.24676e-22	0.0158041	184	-0.00280733	1.16984	7.8811e-06
GNAS	RNF4	29667	100	0.10585	2.97237e-16	0.0112042	100	0.109485	2.74679e-17	0.011987	192	-0.0109213	1.59969	0.000119275
GNAS	RUVBL1	28919	100	0.0783328	2.44961e-09	0.00613604	100	0.156295	5.9976e-33	0.0244281	191	-0.0100297	1.55428	0.000100595
GNAS	SMAD2	30102	100	0.137861	6.21726e-27	0.0190057	100	0.134581	9.85477e-26	0.0181121	180	0.0244583	0.0577519	0.000598208
GNAS	TAX1BP1	30173	100	0.0961137	7.33219e-14	0.00923785	100	0.0902985	2.10735e-12	0.00815382	185	-0.00855301	1.49348	7.3154e-05
GNAS	TMPRSS11B	29267	100	0.103139	2.57205e-15	0.0106377	100	0.104376	1.19036e-15	0.0108944	188	0.0179298	0.170208	0.000321478
GNAS	VAMP5	29004	100	0.102294	5.75054e-15	0.0104641	100	0.128768	7.16299e-23	0.0165812	186	0.00518921	0.692757	2.69279e-05
GNAS	VIPR1	29341	100	0.102781	2.96131e-15	0.0105639	100	0.117255	2.03726e-19	0.0137487	183	-0.00176155	1.10732	3.10306e-06
GNAS	WWP2	29402	100	0.119084	5.08559e-20	0.014181	100	0.150058	5.86727e-31	0.0225173	187	0.0184702	0.156737	0.000341147
GNE	LGALS3BP	28952	100	0.111728	1.50862e-17	0.0124831	100	0.364903	7.27392e-182	0.133154	192	0.0152583	0.245701	0.000232816
GNE	NID2	33702	100	0.109697	1.69377e-19	0.0120335	100	0.433026	3.34974e-306	0.187512	196	0.0194239	0.110822	0.000377288
GNE	SSC4D	33573	100	0.113467	1.10167e-20	0.0128748	100	0.285602	3.28925e-126	0.0815684	197	0.00252598	0.836058	6.38059e-06
GNE	ZBTB16	34299	100	0.102148	2.24268e-17	0.0104343	100	0.297841	1.56126e-140	0.088709	183	0.020496	0.0896344	0.000420086
GNGT1	GORASP2	29299	100	0.10969	3.7726e-17	0.0120319	100	0.135646	1.82926e-25	0.0183999	190	-0.0119616	1.64003	0.00014308
GNGT1	HRAS	29034	100	0.104841	1.15701e-15	0.0109916	100	0.129273	4.61597e-23	0.0167116	183	-0.00898349	1.50627	8.07031e-05
GNGT1	PLCB2	29413	100	0.11861	7.04275e-20	0.0140683	100	0.116466	3.22066e-19	0.0135644	194	0.00572624	0.660604	3.27898e-05
GNLY	LBR	34955	100	0.486533	0	0.236714	100	0.179673	8.3575e-52	0.0322824	196	-0.0160763	1.82106	0.000258448
GNPDA1	GNPDA2	28824	100	0.130539	2.49362e-23	0.0170405	100	0.261755	6.26947e-91	0.0685159	191	0.0128291	0.330141	0.000164587
GNPDA1	PCNA	28324	100	0.132661	1.17025e-23	0.0175989	100	0.129741	1.08651e-22	0.0168329	192	0.0175449	0.186758	0.000307824
GNPDA1	PSMD9	28818	100	0.147479	2.19001e-29	0.02175	100	0.1541	5.82632e-32	0.0237469	186	0.00335543	0.798977	1.12589e-05
GNPDA1	SEC31A	29701	100	0.119783	1.9829e-20	0.0143479	100	0.124636	5.34287e-22	0.0155341	190	0.00869599	0.502805	7.56202e-05
GNPDA2	LRTM1	28769	100	0.238758	2.20718e-75	0.0570056	100	0.110709	3.72599e-17	0.0122566	195	-0.0080874	1.46032	6.5406e-05
GNPDA2	LTBR	28732	100	0.244491	5.67135e-79	0.0597757	100	0.346683	5.86028e-162	0.120189	199	0.0115572	0.381085	0.000133568
GNPDA2	PEBP1	28943	100	0.250262	2.28446e-83	0.0626308	100	0.139027	2.24725e-26	0.0193284	186	0.013	0.322733	0.000169001
GNPDA2	SOD1	28277	100	0.228376	8.17968e-68	0.0521558	100	0.123472	1.17833e-20	0.0152452	191	0.00110078	0.934042	1.21172e-06
GNPDA2	UBE2L6	29429	100	0.25379	3.63682e-87	0.0644093	100	0.177654	6.2675e-43	0.0315608	184	-0.007946	1.45777	6.3139e-05
GOLGA3	LRRC59	30149	100	0.176028	3.71342e-43	0.0309859	100	0.129685	4.97763e-24	0.0168181	181	-0.000821663	1.05086	6.75129e-07
GOLGA3	NPM1	8105	100	0.163281	3.75836e-11	0.0266606	100	0.171061	4.11894e-12	0.0292618	190	0.0570544	0.0216073	0.0032552
GOLGA3	SORT1	29451	100	0.182436	2.98785e-45	0.0332827	100	0.189458	1.00141e-48	0.0358942	188	-0.0035219	1.21302	1.24038e-05
GOLGA3	STX6	28919	100	0.178108	1.99758e-42	0.0317225	100	0.104632	1.49874e-15	0.0109479	186	-0.000759765	1.04606	5.77243e-07
GOLGA3	STX7	29193	100	0.175466	1.38632e-41	0.0307884	100	0.464559	0	0.215815	197	0.0481283	0.000234452	0.00231633
GOLGA3	TOMM20	30149	100	0.194527	1.72046e-52	0.0378409	100	0.141407	2.64974e-28	0.0199959	182	0.00815891	0.526478	6.65679e-05
GOLGA3	TPR	29115	100	0.165142	7.05067e-37	0.0272718	100	0.148219	5.84271e-30	0.021969	186	0.0203653	0.120214	0.000414745
GOPC	HRAS	29015	100	0.14725	1.72032e-29	0.0216824	100	0.134459	8.04237e-25	0.0180792	194	-0.00504387	1.29913	2.54407e-05
GOPC	JUN	33916	100	0.14273	3.32637e-32	0.0203718	100	0.124769	6.07533e-25	0.0155672	196	0.00647538	0.593886	4.19305e-05
GOPC	MOG	34706	100	0.124718	1.81932e-25	0.0155546	100	0.20626	1.4399e-67	0.0425433	199	0.00442359	0.712518	1.95681e-05
GOPC	MORN4	28480	100	0.129092	1.3503e-22	0.0166647	100	0.121257	4.17802e-20	0.0147032	196	-0.00190098	1.11406	3.61374e-06
GOPC	PARK7	34388	100	0.146121	3.93987e-34	0.0213513	100	0.178341	2.99673e-50	0.0318055	170	0.0130993	0.277417	0.000171591
GOPC	PTPRB	29570	100	0.11079	1.29025e-17	0.0122745	100	0.41764	2.13953e-248	0.174423	200	-0.00620168	1.36652	3.84608e-05
GOPC	SSNA1	29442	100	0.134587	3.31242e-25	0.0181138	100	0.121102	1.11083e-20	0.0146656	182	-0.000334394	1.02047	1.11819e-07
GOPC	STX7	28701	100	0.12657	6.21472e-22	0.0160199	100	0.460164	7.71016e-299	0.211751	198	0.0726044	3.65448e-08	0.0052714
GOPC	TFRC	34477	100	0.12988	2.51873e-27	0.0168687	100	0.378286	1.77e-233	0.1431	197	-0.00419715	1.2725	1.76161e-05
GOPC	VIM	33804	100	0.138065	3.98797e-30	0.0190618	100	0.119439	6.61061e-23	0.0142656	196	0.0200613	0.0990897	0.000402455
GORASP2	GTF2IRD1	29663	100	0.125053	4.14601e-22	0.0156382	100	0.130425	6.35445e-24	0.0170107	191	-0.0105732	1.58447	0.000111793
GORASP2	HRAS	29614	100	0.122765	2.5141e-21	0.0150712	100	0.12892	2.27046e-23	0.0166203	186	0.0017714	0.891593	3.13787e-06
GORASP2	HSBP1	29255	100	0.115429	8.21044e-19	0.0133239	100	0.487923	0	0.238068	189	0.0536048	4.08877e-05	0.00287348
GORASP2	KCTD5	29508	100	0.119025	4.56039e-20	0.0141669	100	0.125097	5.13201e-22	0.0156493	181	0.0208565	0.109157	0.000434995
GORASP2	KIFBP	29421	100	0.12573	3.64007e-22	0.0158079	100	0.116525	3.04882e-19	0.013578	173	0.00765552	0.557125	5.86069e-05
GORASP2	LAMP1	29235	100	0.140675	3.14361e-27	0.0197896	100	0.112167	7.81945e-18	0.0125813	192	-0.0111907	1.60775	0.000125231
GORASP2	LAMTOR5	30059	100	0.112075	2.90947e-18	0.0125609	100	0.106518	1.22911e-16	0.0113461	182	0.0219759	0.0884452	0.00048294
GORASP2	LRRC59	30007	100	0.111099	6.06464e-18	0.0123429	100	0.131352	1.65604e-24	0.0172532	167	-0.0151201	1.75845	0.000228616
GORASP2	MYOM3	29270	100	0.126658	2.29162e-22	0.0160424	100	0.121256	1.27969e-20	0.0147031	190	0.02762	0.0345841	0.000762863
GORASP2	NME1	29120	100	0.107125	2.46244e-16	0.0114758	100	0.125818	5.52044e-22	0.0158302	192	-0.0033519	1.20185	1.12352e-05
GORASP2	NRP1	29590	100	0.130447	7.0511e-24	0.0170164	100	0.313353	5.61056e-135	0.0981904	195	-0.0197915	1.87208	0.000391702
GORASP2	PCBD1	29203	100	0.111131	1.63504e-17	0.01235	100	0.166148	2.03491e-37	0.027605	192	0.0182065	0.164179	0.000331475
GORASP2	RGL2	29663	100	0.11752	1.07671e-19	0.013811	100	0.134405	2.5626e-25	0.0180648	192	0.00916038	0.480565	8.39126e-05
GORASP2	SEPTIN7	29663	100	0.134254	2.90059e-25	0.0180241	100	0.130222	7.4637e-24	0.0169579	186	0.0312657	0.0160337	0.000977543
GORASP2	SHMT1	29562	100	0.136307	6.45191e-26	0.0185795	100	0.550578	0	0.303136	199	0.037869	0.00358943	0.00143406
GORASP2	STX4	29421	100	0.12384	1.51183e-21	0.0153363	100	0.131095	5.67262e-24	0.0171859	179	0.00686536	0.598529	4.71331e-05
GORASP2	STX7	29120	100	0.125732	5.88802e-22	0.0158086	100	0.480376	0	0.230761	198	0.0702829	7.91143e-08	0.00493968
GORASP2	TRAF2	29442	100	0.144177	1.0144e-28	0.020787	100	0.114392	1.31135e-18	0.0130856	180	0.00579807	0.656454	3.36176e-05
GORASP2	UGDH	29039	100	0.112775	6.72125e-18	0.0127183	100	0.140063	7.86246e-27	0.0196175	194	0.0188369	0.151213	0.000354829
GOT1	GSR	29965	100	0.12582	1.41152e-22	0.0158307	100	0.145622	9.17944e-30	0.0212057	184	-0.0168047	1.80665	0.000282397
GOT1	HMGCS1	29241	100	0.130713	1.0497e-23	0.0170858	100	0.11951	4.72603e-20	0.0142826	191	0.000560191	0.965837	3.13814e-07
GOT1	HMOX1	29206	100	0.123878	2.05646e-21	0.0153457	100	0.210657	1.38349e-59	0.0443765	189	-0.0349774	1.99249	0.00122342
GOT1	LCP1	30481	100	0.122036	1.15468e-21	0.0148929	100	0.628108	0	0.394519	191	0.026298	0.0400528	0.000691587
GOT1	LGALS3	29611	100	0.116691	2.08262e-19	0.0136169	100	0.475521	0	0.22612	199	-0.00304564	1.18527	9.27594e-06
GOT1	MCFD2	29513	100	0.133391	7.69291e-25	0.0177932	100	0.128226	4.61515e-23	0.016442	195	-0.0122837	1.65459	0.000150889
GOT1	MDH1	29975	100	0.127633	3.37882e-23	0.0162902	100	0.11334	1.34181e-18	0.012846	186	0.00442953	0.731676	1.96208e-05
GOT1	NAGK	29388	100	0.115485	6.62025e-19	0.0133368	100	0.222208	1.17289e-66	0.0493766	188	-0.0106105	1.58393	0.000112582
GOT1	NT5C3A	29577	100	0.124088	9.84887e-22	0.0153977	100	0.129536	1.48474e-23	0.0167797	191	-1.72294e-05	1.00106	2.96854e-10
GOT1	OXCT1	29441	100	0.122757	3.28349e-21	0.0150692	100	0.15501	5.4642e-33	0.0240282	191	0.0101244	0.437316	0.000102504
GOT1	PLIN3	29578	100	0.111109	1.03432e-17	0.0123453	100	0.103152	1.82256e-15	0.0106403	193	0.00533514	0.681633	2.84637e-05
GOT1	PMVK	28911	100	0.104268	1.88867e-15	0.0108718	100	0.123514	4.26074e-21	0.0152556	190	0.00391515	0.765976	1.53284e-05
GOT1	PPL	29243	100	0.0987152	3.85371e-14	0.00974468	100	0.135295	2.69985e-25	0.0183046	190	-0.00230066	1.13963	5.29302e-06
GOT1	PSME2	29326	100	0.122486	4.78302e-21	0.0150028	100	0.125819	3.96469e-22	0.0158304	185	0.0331549	0.0111084	0.00109925
GOT1	QSOX1	29593	100	0.120812	1.09852e-20	0.0145955	100	0.460934	0	0.21246	194	0.00239526	0.853837	5.73726e-06
GOT1	S100P	29038	100	0.114687	1.8404e-18	0.0131532	100	0.222689	3.6057e-66	0.0495904	191	-0.0189466	1.85115	0.000358975
GOT1	SBSN	30426	100	0.131751	5.70068e-25	0.0173585	100	0.406405	8.89939e-241	0.165165	197	0.00537075	0.675311	2.88449e-05
GOT1	SERPINA3	30110	100	0.13227	6.51579e-25	0.0174953	100	0.314551	2.08349e-138	0.0989425	197	0.0221734	0.0853334	0.00049166
GOT1	SOD1	28948	100	0.12544	9.70518e-22	0.0157353	100	0.104691	1.39717e-15	0.0109602	191	0.0105629	0.421667	0.000111575
GOT1	TALDO1	30366	100	0.111926	2.17115e-18	0.0125274	100	0.13388	1.08773e-25	0.0179238	185	0.00540419	0.67371	2.92052e-05
GOT1	TAP1	29612	100	0.143687	1.08795e-28	0.0206459	100	0.0913557	1.87495e-12	0.00834586	192	0.00257769	0.842792	6.6445e-06
GOT1	TNFAIP2	30072	100	0.125169	1.97304e-22	0.0156673	100	0.137598	8.24261e-27	0.0189332	191	0.0113678	0.378091	0.000129227
GOT1	TXNL1	29137	100	0.123037	4.26792e-21	0.0151381	100	0.118594	1.05679e-19	0.0140644	192	-0.00925177	1.51987	8.55953e-05
GOT1	YOD1	29241	100	0.127533	1.23528e-22	0.0162646	100	0.126244	3.29531e-22	0.0159377	188	0.0122126	0.35043	0.000149146
GP1BA	GP1BB	28390	100	0.116012	1.79517e-18	0.0134587	100	0.166762	1.09264e-36	0.0278096	188	-6.77578e-05	1.00407	4.59112e-09
GP1BA	LYN	34091	100	0.148453	6.7275e-35	0.0220382	100	0.112322	1.37397e-20	0.0126163	182	-0.00571385	1.36287	3.2648e-05
GP1BA	VWF	34824	100	0.156725	1.53478e-39	0.0245626	100	0.243415	1.80008e-94	0.0592511	191	0.00190755	0.873545	3.63875e-06
GP1BA	YWHAQ	28707	100	0.14372	7.09585e-28	0.0206554	100	0.109506	8.76264e-17	0.0119916	187	-0.00158684	1.09568	2.51805e-06
GP1BB	LYN	28570	100	0.195933	1.49602e-50	0.0383897	100	0.0878528	2.88567e-11	0.00771811	181	-0.00243306	1.14589	5.91979e-06
GP1BB	VNN2	28570	100	0.187493	2.29497e-46	0.0351538	100	0.533421	0	0.284538	199	-0.0115447	1.61707	0.00013328
GP5	GPRC5C	29275	100	0.109622	4.04406e-17	0.012017	100	0.159613	1.03102e-34	0.0254764	190	0.0197179	0.131402	0.000388794
GP5	IGSF3	28838	100	0.0905776	5.53213e-12	0.00820429	100	0.133262	2.89359e-24	0.0177589	193	-0.000888653	1.05379	7.89705e-07
GP5	PRC1	29275	100	0.10268	3.38024e-15	0.0105432	100	0.133803	8.4555e-25	0.0179034	189	-0.0113477	1.61468	0.00012877
GP6	LYN	34316	100	0.231799	2.16847e-84	0.0537307	100	0.10894	1.42646e-19	0.0118679	164	0.00932943	0.439667	8.70382e-05
GP6	YES1	34316	100	0.255344	1.33474e-102	0.0652005	100	0.137134	3.62249e-30	0.0188056	168	0.0125686	0.297842	0.000157969
GPC1	GRN	34622	100	0.330807	1.80824e-176	0.109433	100	0.460219	0	0.211801	200	0.0117715	0.327396	0.000138569
GPC1	ITGB1	34649	100	0.325042	3.24404e-170	0.105653	100	0.118081	6.09165e-23	0.013943	195	0.00579777	0.629432	3.36142e-05
GPC1	MDH1	29720	100	0.332737	1.24228e-153	0.110714	100	0.122326	2.94612e-21	0.0149638	198	0.00479028	0.711947	2.29468e-05
GPC1	NPM1	9371	100	0.353971	1.98313e-56	0.125296	100	0.214012	7.45763e-21	0.0458011	195	0.0320282	0.165771	0.0010258
GPC1	PECAM1	34793	100	0.349824	1.82663e-199	0.122377	100	0.334956	5.04338e-182	0.112196	198	0.00998854	0.40481	9.9771e-05
GPC1	PLAU	34793	100	0.346851	6.70624e-196	0.120305	100	0.234843	8.29694e-88	0.0551513	196	-0.0272401	1.97693	0.000742025
GPC1	PLIN3	34696	100	0.334807	2.31371e-181	0.112096	100	0.142251	1.07448e-32	0.0202353	196	0.00960609	0.423672	9.22769e-05
GPC1	PPIB	34747	100	0.335943	6.4385e-183	0.112858	100	0.117199	1.10596e-22	0.0137355	198	-0.00380675	1.24897	1.44913e-05
GPC1	PRDX5	35193	100	0.334963	4.22267e-184	0.1122	100	0.138337	2.05136e-31	0.0191372	199	0.00714907	0.548735	5.11093e-05
GPC1	PSAP	29622	100	0.317173	1.4799e-138	0.100599	100	0.21896	3.12129e-65	0.0479434	198	0.00920586	0.478686	8.47479e-05
GPC1	PTPRF	35118	100	0.337609	8.91997e-187	0.11398	100	0.185399	2.41388e-55	0.0343727	193	0.0282444	0.0179318	0.000797744
GPC1	RPL14	29151	100	0.324017	1.37739e-142	0.104987	100	0.130624	1.31634e-23	0.0170626	196	-0.0121294	1.64554	0.000147123
GPC1	S100A14	29869	100	0.329994	1.01406e-151	0.108896	100	0.16756	7.29719e-39	0.0280763	197	-0.00962255	1.54285	9.25934e-05
GPC1	SORD	35253	100	0.333725	5.53349e-183	0.111372	100	0.164038	1.03395e-43	0.0269084	197	-0.000941523	1.063	8.86466e-07
GPC1	STC2	34743	100	0.335633	1.5477e-182	0.112649	100	0.121368	3.23486e-24	0.0147303	196	0.0172857	0.149672	0.000298795
GPC1	TAX1BP1	29853	100	0.347655	3.42981e-169	0.120864	100	0.135407	7.88609e-26	0.0183352	196	-0.00843729	1.48546	7.11878e-05
GPC1	TPD52L2	29180	100	0.324013	9.93483e-143	0.104985	100	0.110456	2.62263e-17	0.0122006	199	0.00362375	0.781954	1.31315e-05
GPC1	TPM3	28913	100	0.349551	8.12895e-166	0.122186	100	0.134641	8.43786e-25	0.0181281	194	-0.0023953	1.14449	5.73748e-06
GPC1	TRIM25	29775	100	0.329305	1.30829e-150	0.108442	100	0.106575	1.63811e-16	0.0113581	199	-0.00731435	1.42747	5.34998e-05
GPC1	TXNDC5	35140	100	0.335639	1.26918e-184	0.112654	100	0.129301	1.38095e-27	0.0167189	196	0.0122423	0.304812	0.000149875
GPC1	VEGFA	35082	100	0.334721	2.96895e-183	0.112038	100	0.516498	0	0.26677	199	0.0147236	0.21753	0.000216785
GPC1	YWHAQ	29180	100	0.347892	1.12376e-165	0.121029	100	0.129772	2.42854e-23	0.0168407	199	0.0240833	0.0658141	0.000580007
GPC5	HSPG2	33905	100	0.604341	0	0.365228	100	0.157448	6.84299e-39	0.0247898	199	0.00328023	0.787109	1.07599e-05
GPD1	MDH1	29856	100	0.097959	3.29477e-14	0.00959597	100	0.118981	2.84074e-20	0.0141565	182	-0.00639913	1.37896	4.09489e-05
GPD1	PCNA	29105	100	0.137329	6.61203e-26	0.0188591	100	0.123101	4.26428e-21	0.0151539	188	-0.0029525	1.17819	8.71725e-06
GPD1	PTN	28902	100	0.110644	3.28621e-17	0.012242	100	0.126254	5.68205e-22	0.0159401	186	-0.00607737	1.35588	3.69344e-05
GPHA2	SEL1L	29255	100	0.19681	3.53456e-52	0.0387342	100	0.2689	1.82688e-97	0.072307	194	0.00322144	0.805402	1.03777e-05
GPI	IGFBP3	29705	100	0.166259	4.38271e-38	0.0276419	100	0.366701	1.6209e-188	0.13447	197	0.00855615	0.509663	7.32077e-05
GPI	JUN	29098	100	0.137345	6.65117e-26	0.0188636	100	0.130361	1.77709e-23	0.0169941	190	0.00174562	0.894089	3.04719e-06
GPI	LARP1	30027	100	0.140908	5.22701e-28	0.019855	100	0.123163	9.83124e-22	0.0151692	181	0.000683308	0.95778	4.6691e-07
GPI	NEK7	29620	100	0.129134	1.88606e-23	0.0166757	100	0.115246	5.68569e-19	0.0132817	180	0.0106137	0.414066	0.00011265
GPI	PHOSPHO1	29431	100	0.130795	7.0697e-24	0.0171072	100	0.11755	1.45668e-19	0.0138181	189	-0.00266122	1.16175	7.08207e-06
GPI	PPME1	29524	100	0.131703	2.93442e-24	0.0173456	100	0.118898	4.88934e-20	0.0141368	189	-0.00681739	1.39953	4.64768e-05
GPI	PRDX6	29891	100	0.133514	3.49276e-25	0.0178261	100	0.163103	6.45422e-37	0.0266025	191	0.00418634	0.746233	1.75254e-05
GPI	RAB10	30194	100	0.130369	2.65423e-24	0.0169962	100	0.133601	1.88608e-25	0.0178492	168	0.00726935	0.572242	5.28434e-05
GPI	RNF4	29620	100	0.118063	7.72221e-20	0.0139389	100	0.123241	1.73465e-21	0.0151882	192	0.00407601	0.753782	1.66139e-05
GPI	SDHB	29994	100	0.143266	7.09859e-29	0.0205253	100	0.139689	1.61082e-27	0.0195129	185	0.0134835	0.296447	0.000181805
GPI	SNRPB2	30066	100	0.131898	9.55706e-25	0.0173972	100	0.119935	1.03932e-20	0.0143844	185	-0.00135771	1.08383	1.84339e-06
GPI	SOD1	28968	100	0.137685	6.46075e-26	0.0189572	100	0.108706	1.07095e-16	0.0118171	184	0.00642881	0.624695	4.13296e-05
GPIHBP1	GTPBP2	29299	100	0.235498	1.19848e-74	0.0554593	100	0.111536	1.10587e-17	0.0124404	194	0.00678587	0.603542	4.6048e-05
GPIHBP1	IDUA	29775	100	0.243795	2.60965e-81	0.0594362	100	0.488983	0	0.239105	200	0.00451901	0.727349	2.04214e-05
GPIHBP1	IGF1R	29421	100	0.232441	5.0894e-73	0.0540287	100	0.306501	3.3487e-128	0.0939427	195	0.0027513	0.832887	7.56966e-06
GPIHBP1	IL17RA	29510	100	0.222726	3.03524e-67	0.0496067	100	0.768597	0	0.590741	198	0.00958594	0.461551	9.18902e-05
GPIHBP1	INSR	29120	100	0.239758	6.21051e-77	0.0574838	100	0.122278	7.61963e-21	0.0149518	196	0.00795515	0.543866	6.32843e-05
GPIHBP1	LPL	29432	100	0.218875	8.93939e-65	0.0479061	100	0.382384	2.86765e-204	0.146218	193	-0.00573741	1.34012	3.29178e-05
GPIHBP1	PBXIP1	30338	100	0.246942	5.65738e-85	0.0609805	100	0.104814	2.72513e-16	0.0109859	192	0.0203799	0.112456	0.000415342
GPIHBP1	PDIA5	29103	100	0.237532	1.87093e-75	0.0564214	100	0.236744	5.9365e-75	0.0560478	194	0.00260013	0.842795	6.7607e-06
GPIHBP1	PPY	29560	100	0.226615	1.00446e-69	0.0513543	100	0.208368	5.38233e-59	0.0434171	194	-0.000686427	1.04208	4.71182e-07
GPIHBP1	PTPRK	30338	100	0.229472	2.54638e-73	0.0526576	100	0.0949077	1.28552e-13	0.00900748	192	-0.00690293	1.40913	4.76505e-05
GPIHBP1	SDK2	29270	100	0.226102	9.55605e-69	0.0511219	100	0.403548	3.40726e-228	0.162851	195	0.00734565	0.574175	5.39586e-05
GPIHBP1	SUSD1	28913	100	0.228918	1.26344e-69	0.0524036	100	0.157166	2.68969e-33	0.0247011	190	0.0218586	0.0965216	0.000477799
GPIHBP1	UBE2L6	30007	100	0.243035	2.07514e-81	0.0590658	100	0.185775	9.76169e-48	0.0345125	194	-0.00963211	1.54435	9.27775e-05
GPNMB	IL31RA	27814	100	0.347817	6.43014e-158	0.120977	100	0.553407	0	0.306259	198	0.00319539	0.811683	1.02105e-05
GPR37	TMED1	28532	100	0.518871	0	0.269228	100	0.143687	1.05465e-27	0.0206458	200	-0.0144047	1.72337	0.000207496
GPRC5C	KIAA2013	30325	100	0.168041	1.17681e-39	0.0282379	100	0.127602	1.93889e-23	0.0162822	192	-0.00335742	1.20623	1.12723e-05
GPRC5C	LAMP3	29742	100	0.149699	3.73963e-31	0.0224097	100	0.229125	1.0608e-71	0.0524984	193	-0.00558174	1.33309	3.11558e-05
GPRC5C	NMT1	30102	100	0.124227	3.88442e-22	0.0154324	100	0.132418	5.87376e-25	0.0175346	189	0.00341894	0.790842	1.16892e-05
GPRC5C	TNFRSF13B	29494	100	0.15127	1.57358e-31	0.0228825	100	0.216951	8.98557e-64	0.0470678	188	0.00677328	0.603013	4.58773e-05
GPRC5C	TNFRSF1A	29501	100	0.161768	6.97115e-36	0.0261688	100	0.120654	1.40912e-20	0.0145574	187	0.0060024	0.644828	3.60288e-05
GPRC5C	TNFSF8	29993	100	0.176484	3.67836e-43	0.0311467	100	0.199725	5.11937e-55	0.03989	187	0.00389033	0.763238	1.51347e-05
GPRC5C	TSPAN15	29021	100	0.151121	5.38818e-31	0.0228374	100	0.147108	1.92755e-29	0.0216407	193	0.000600657	0.963509	3.60788e-07
GRAP2	HNRNPK	33870	100	0.14401	1.01796e-32	0.0207388	100	0.118047	1.88007e-22	0.0139351	155	0.010741	0.376755	0.000115369
GRAP2	HRAS	29007	100	0.141378	2.76791e-27	0.0199876	100	0.115085	1.46005e-18	0.0132445	188	0.00611845	0.641279	3.74354e-05
GRAP2	LAT	34804	100	0.156416	2.28222e-39	0.024466	100	0.135358	8.06818e-30	0.0183217	146	-0.00449722	1.29243	2.0225e-05
GRAP2	NAGK	28778	100	0.141361	4.48477e-27	0.0199828	100	0.204896	1.3483e-55	0.0419822	179	0.0543376	3.71868e-05	0.00295258
GRAP2	PBLD	33634	100	0.121671	1.32493e-23	0.0148038	100	0.360405	1.89089e-205	0.129892	199	0.0310271	0.0109358	0.000962683
GRAP2	PECR	28830	100	0.126328	6.0233e-22	0.0159588	100	0.219878	4.50964e-64	0.0483464	187	0.081237	6.51072e-10	0.00659946
GRAP2	RBPMS	28704	100	0.118513	2.08501e-19	0.0140454	100	0.140817	8.2131e-27	0.0198296	190	-0.0137708	1.70311	0.000189635
GRAP2	SNX18	29432	100	0.141409	1.13397e-27	0.0199966	100	0.113024	3.39872e-18	0.0127745	183	0.0160239	0.219005	0.000256767
GRAP2	STAMBP	34214	100	0.117684	1.56633e-22	0.0138496	100	0.0976806	5.60175e-16	0.0095415	150	0.00903394	0.454983	8.16121e-05
GRAP2	TNIP1	29499	100	0.130967	5.50645e-24	0.0171524	100	0.115716	4.85059e-19	0.0133902	164	0.0101818	0.434292	0.000103669
GRHPR	GSTP1	28844	100	0.201968	3.71865e-54	0.040791	100	0.177141	7.11845e-42	0.0313791	192	0.0209848	0.111032	0.000440364
GRHPR	LACTB2	29573	100	0.211047	1.57415e-60	0.0445409	100	0.170107	1.22244e-39	0.0289362	168	0.02023	0.119811	0.000409253
GRHPR	LAP3	29096	100	0.224785	1.4897e-67	0.0505281	100	0.146168	3.73049e-29	0.021365	180	0.0374293	0.00429576	0.00140095
GRHPR	LSM1	28950	100	0.217319	7.53313e-63	0.0472274	100	0.10102	1.31006e-14	0.010205	187	0.0217475	0.097996	0.000472952
GRHPR	NENF	30056	100	0.211441	1.01318e-61	0.0447074	100	0.106297	1.42106e-16	0.011299	194	-0.0104112	1.58036	0.000108392
GRHPR	PARK7	29647	100	0.18662	1.31852e-47	0.0348269	100	0.149284	6.78684e-31	0.0222856	170	0.00601725	0.643196	3.62073e-05
GRHPR	PCNA	29044	100	0.201398	3.2379e-54	0.0405613	100	0.131882	5.95052e-24	0.0173929	197	-0.0214453	1.89778	0.000459901
GRHPR	PRDX6	29896	100	0.219757	2.67206e-66	0.0482933	100	0.144167	3.90675e-29	0.020784	195	-0.00313819	1.19169	9.84821e-06
GRHPR	SOD1	28941	100	0.221709	2.21245e-65	0.0491551	100	0.0948068	4.91886e-13	0.00898833	183	0.00580697	0.658709	3.37209e-05
GRHPR	SUMF2	29897	100	0.220701	7.215e-67	0.0487088	100	0.309135	1.43728e-132	0.0955643	193	0.0338121	0.00893091	0.00114326
GRHPR	TBCA	29429	100	0.21619	3.41792e-63	0.046738	100	0.115516	6.13414e-19	0.013344	163	0.013122	0.314192	0.000172186
GRHPR	TXNL1	29119	100	0.198873	5.14539e-53	0.0395503	100	0.126317	3.82291e-22	0.0159559	191	0.018641	0.154943	0.000347488
GRIN2B	RASGRF1	28464	100	0.107445	4.36381e-16	0.0115445	100	0.132261	1.24081e-23	0.017493	188	0.0111939	0.398463	0.000125303
GRIN2B	SCRIB	28445	100	0.131182	2.92407e-23	0.0172088	100	0.12098	5.35586e-20	0.0146361	195	-0.00553437	1.32357	3.06293e-05
GRIN2B	SRC	28735	100	0.116564	7.65875e-19	0.0135871	100	0.109257	9.92175e-17	0.0119371	190	0.0107519	0.415109	0.000115603
GRK5	GYS1	34520	100	0.218191	3.43743e-75	0.0476075	100	0.238174	1.19726e-89	0.056727	187	0.0400833	0.000864496	0.00160667
GRK5	KCTD5	28430	100	0.226567	4.22731e-67	0.0513325	100	0.118265	3.64205e-19	0.0139867	194	0.0140817	0.28839	0.000198295
GRK5	LARP1	28902	100	0.201264	6.82354e-54	0.0405072	100	0.113303	5.62295e-18	0.0128375	188	0.0317388	0.0158189	0.00100735
GRK5	MAEA	33267	100	0.212382	1.00651e-68	0.045106	100	0.129402	3.0644e-26	0.0167448	194	-0.0232154	1.94171	0.000538955
GRK5	MYH9	29038	100	0.228896	6.64212e-70	0.0523932	100	0.125981	5.60349e-22	0.0158712	189	0.0678519	2.27403e-07	0.00460388
GRK5	MYO9B	33499	100	0.211973	6.39139e-69	0.0449324	100	0.130579	7.23966e-27	0.0170508	191	0.0299873	0.0141089	0.00089924
GRK5	RUVBL1	33267	100	0.202505	1.61449e-62	0.0410082	100	0.158817	7.79289e-39	0.0252229	193	-0.0113814	1.64669	0.000129535
GRK5	SNCA	28366	100	0.216751	2.69242e-61	0.0469809	100	0.129957	8.54767e-23	0.0168887	187	0.0619318	3.03975e-06	0.00383555
GRK5	SNCG	33619	100	0.212055	3.24611e-69	0.0449675	100	0.679086	0	0.461158	200	0.0112815	0.355032	0.000127273
GRK5	USP47	28100	100	0.219125	4.52547e-62	0.048016	100	0.129404	2.03931e-22	0.0167454	191	0.0292744	0.0281933	0.00085699
GRK5	YWHAQ	28366	100	0.214087	8.27568e-60	0.0458331	100	0.107146	5.88542e-16	0.0114802	179	0.076781	7.02334e-09	0.00589532
GRN	HHEX	29414	100	0.447996	2.14416e-288	0.200701	100	0.119295	4.30626e-20	0.0142314	198	0.0146142	0.26244	0.000213574
GRN	HSPG2	34100	100	0.464214	0	0.215495	100	0.199432	3.94487e-62	0.0397733	195	0.0127813	0.291255	0.000163362
GRN	IGFBP4	34527	100	0.469405	0	0.220341	100	0.0991046	1.53095e-16	0.00982173	197	-0.0165885	1.83189	0.000275179
GRN	IL16	34652	100	0.457391	0	0.209207	100	0.437328	0	0.191256	199	0.0241771	0.0441572	0.000584534
GRN	KLK3	29486	100	0.466129	0	0.217276	100	0.127275	1.00446e-22	0.0161988	195	-0.000354509	1.02171	1.25676e-07
GRN	KRT18	34188	100	0.468382	0	0.219382	100	0.130647	2.05479e-27	0.0170687	197	0.00799222	0.508782	6.38756e-05
GRN	MAP3K5	33543	100	0.448722	0	0.201351	100	0.104185	1.18142e-17	0.0108546	197	-0.0054083	1.34214	2.92497e-05
GRN	MAX	33672	100	0.471763	0	0.22256	100	0.109478	2.07436e-19	0.0119854	197	0.000978874	0.935989	9.58195e-07
GRN	MFAP5	34647	100	0.450723	0	0.203151	100	0.200726	6.57501e-64	0.040291	197	0.0167238	0.163938	0.000279686
GRN	MNDA	34220	100	0.467479	0	0.218537	100	0.0812769	1.65258e-11	0.00660593	196	-0.00332531	1.21672	1.10577e-05
GRN	NFX1	28496	100	0.454363	2.04526e-288	0.206446	100	0.118113	3.68784e-19	0.0139507	198	-0.00329228	1.19624	1.08391e-05
GRN	NOTCH2	29486	100	0.477972	0	0.228457	100	0.46492	0	0.216151	198	0.00924975	0.477598	8.55579e-05
GRN	PALM	29182	100	0.472214	0	0.222986	100	0.191328	3.09495e-49	0.0366065	197	0.0241578	0.0649824	0.0005836
GRN	PDCD6	34274	100	0.45813	0	0.209883	100	0.720884	0	0.519673	199	0.0360466	0.00283871	0.00129936
GRN	PLA2G10	34224	100	0.474806	0	0.225441	100	0.253408	9.37478e-101	0.0642156	200	0.0116759	0.33415	0.000136327
GRN	PRDX1	33512	100	0.462335	0	0.213753	100	0.1173	5.72777e-22	0.0137592	198	0.00650291	0.594537	4.22879e-05
GRN	RNF4	28963	100	0.48197	0	0.232296	100	0.127979	1.39966e-22	0.0163786	199	0.0130117	0.322131	0.000169305
GRN	SHC1	28378	100	0.467453	4.25551e-306	0.218512	100	0.122477	2.05676e-20	0.0150006	197	0.0115969	0.382413	0.000134487
GRN	SLC13A1	29330	100	0.438414	3.80094e-274	0.192207	100	0.116024	4.89965e-19	0.0134617	197	0.00477696	0.714521	2.28194e-05
GRN	SLURP1	29265	100	0.455922	1.97784e-298	0.207865	100	0.321575	6.65058e-141	0.103411	199	-0.000365983	1.02233	1.33943e-07
GRN	SPINK2	28774	100	0.459049	6.13109e-298	0.210726	100	0.452128	5.40872e-288	0.20442	197	0.0156062	0.236562	0.000243553
GRN	SPRY2	33685	100	0.461532	0	0.213012	100	0.132108	1.29916e-27	0.0174526	199	-0.00752883	1.46333	5.66832e-05
GRN	SUMF2	34784	100	0.467601	0	0.218651	100	0.36379	1.13769e-216	0.132343	199	0.003734	0.755519	1.39428e-05
GRN	TET2	28912	100	0.464797	7.40246e-308	0.216036	100	0.125406	1.05308e-21	0.0157267	196	-0.015592	1.76415	0.000243112
GRN	TNFRSF1A	34963	100	0.445859	0	0.19879	100	0.124269	1.81407e-25	0.0154428	195	-0.00218223	1.14476	4.76214e-06
GRN	TNFRSF1B	34963	100	0.464366	0	0.215636	100	0.148733	7.08475e-36	0.0221215	196	0.00747193	0.532177	5.58297e-05
GRN	TPT1	33685	100	0.472568	0	0.223321	100	0.107978	6.27287e-19	0.0116592	193	0.00219201	0.857242	4.80492e-06
GRN	TXN	28979	100	0.466528	0	0.217648	100	0.112735	7.46503e-18	0.0127092	197	-0.0181352	1.83252	0.000328887
GRN	VASN	33803	100	0.471512	0	0.222324	100	0.339684	3.44707e-182	0.115385	199	-0.0119538	1.67424	0.000142892
GRN	VIM	33657	100	0.459167	0	0.210835	100	0.100815	1.12578e-16	0.0101636	199	0.0115222	0.344574	0.000132761
GRN	VPS37A	34188	100	0.455675	0	0.207639	100	0.114288	2.55858e-21	0.0130617	196	0.0149863	0.215346	0.000224588
GRP	MEP1A	29255	100	0.290357	4.91699e-114	0.0843074	100	0.330993	1.32317e-149	0.109557	192	0.021501	0.100075	0.000462293
GRP	MEP1B	28830	100	0.305227	1.36242e-124	0.0931638	100	0.781076	0	0.61008	200	-0.01776	1.82247	0.000315419
GRPEL1	GRSF1	28320	100	0.14655	1.45429e-28	0.021477	100	0.103223	6.82748e-15	0.0106551	187	-0.00462707	1.27228	2.14098e-05
GRPEL1	HSPB1	33798	100	0.115677	1.42222e-21	0.0133811	100	0.345456	9.63096e-189	0.11934	197	0.0161002	0.185673	0.000259216
GRPEL1	ITPA	28570	100	0.111111	3.66155e-17	0.0123457	100	0.544201	0	0.296154	200	0.0457923	0.000535087	0.00209694
GRPEL1	MRPL58	29519	100	0.131287	4.1226e-24	0.0172363	100	0.139406	5.25844e-27	0.0194341	192	-0.0085143	1.48691	7.24933e-05
GRPEL1	PALLD	28642	100	0.107909	2.63193e-16	0.0116444	100	0.101906	1.06638e-14	0.0103849	192	-0.0022331	1.13418	4.98676e-06
GRPEL1	PFDN4	28462	100	0.12097	5.27209e-20	0.0146338	100	0.118352	3.28703e-19	0.0140072	193	-0.00529449	1.31037	2.80316e-05
GRPEL1	SHC1	28462	100	0.120037	1.01735e-19	0.0144088	100	0.131103	3.02543e-23	0.0171881	193	-0.00884983	1.49558	7.83194e-05
GRPEL1	SMAD5	34984	100	0.143382	1.8705e-33	0.0205585	100	0.170174	1.30584e-46	0.0289593	189	0.00120307	0.919861	1.44738e-06
GRPEL1	SSBP1	28642	100	0.113553	6.6876e-18	0.0128943	100	0.131695	1.39759e-23	0.0173435	192	0.0198245	0.133561	0.00039301
GRPEL1	STIP1	34301	100	0.113905	2.98338e-21	0.0129744	100	0.125473	1.77732e-25	0.0157435	191	0.00149324	0.901588	2.22977e-06
GRPEL1	STXBP1	29519	100	0.114711	9.51099e-19	0.0131587	100	0.133055	1.00014e-24	0.0177036	190	0.00937415	0.471471	8.78746e-05
GRPEL1	TERF1	28642	100	0.14567	1.541e-28	0.0212198	100	0.120324	6.37465e-20	0.0144779	189	0.0115314	0.382895	0.000132973
GRPEL1	TRIM25	29421	100	0.116217	3.78488e-19	0.0135063	100	0.11199	6.94987e-18	0.0125417	189	0.0160479	0.218395	0.000257535
GRSF1	HNRNPUL1	28941	100	0.133142	2.63297e-24	0.0177268	100	0.123259	4.90052e-21	0.0151928	184	0.00665963	0.612468	4.43506e-05
GRSF1	IGF2BP3	28234	100	0.108796	2.45483e-16	0.0118367	100	0.142459	5.49922e-27	0.0202946	191	0.00977696	0.462648	9.55889e-05
GRSF1	MRPL24	28234	100	0.120861	8.02133e-20	0.0146074	100	0.117317	9.25453e-19	0.0137632	186	0.00914693	0.491981	8.36664e-05
GRSF1	MRPL28	28941	100	0.0972839	1.19575e-13	0.00946416	100	0.129207	5.65993e-23	0.0166945	194	-0.0202505	1.87655	0.000410084
GRSF1	MRPL46	27803	100	0.112296	4.5367e-17	0.0126105	100	0.104522	5.56595e-15	0.0109249	183	0.0246196	0.0664121	0.000606122
GRSF1	MRPS16	28347	100	0.0930259	2.25305e-12	0.00865381	100	0.136873	4.09729e-25	0.0187342	184	0.0131845	0.320943	0.000173831
GRSF1	MTIF3	28961	100	0.1004	1.87924e-14	0.0100801	100	0.111685	1.533e-17	0.0124735	173	0.00713121	0.587397	5.08542e-05
GRSF1	NDUFA5	28306	100	0.118804	3.00388e-19	0.0141144	100	0.12181	3.67512e-20	0.0148376	187	0.00449924	0.735026	2.02431e-05
GRSF1	NGRN	28921	100	0.101024	1.34847e-14	0.0102058	100	0.126765	3.74867e-22	0.0160692	188	0.0115172	0.381166	0.000132645
GRSF1	PPIF	28901	100	0.0960415	2.53542e-13	0.00922396	100	0.113461	5.0553e-18	0.0128734	180	0.0130975	0.319454	0.000171544
GRSF1	RPL14	28184	100	0.102561	1.17931e-14	0.0105188	100	0.133821	6.14537e-24	0.017908	180	0.0307032	0.0211653	0.000942687
GRSF1	RRP15	28326	100	0.0959507	4.58878e-13	0.00920654	100	0.114654	4.87683e-18	0.0131455	186	-0.0143018	1.71819	0.000204541
GRSF1	SRPK2	28339	100	0.111496	3.83758e-17	0.0124313	100	0.125131	3.23338e-21	0.0156578	182	0.00859254	0.517819	7.38317e-05
GRSF1	TOP1	28961	100	0.121753	1.42197e-20	0.0148239	100	0.679591	0	0.461844	199	0.0111558	0.39596	0.000124452
GRSF1	TRIM25	28961	100	0.11425	2.73954e-18	0.0130532	100	0.116783	4.81785e-19	0.0136382	182	0.000911931	0.944681	8.31617e-07
GRSF1	YTHDF3	27922	100	0.10811	5.47059e-16	0.0116877	100	0.0964222	5.18056e-13	0.00929724	180	1.11714e-05	0.999334	1.24799e-10
GSN	KRT19	29414	100	0.166107	1.17398e-37	0.0275915	100	0.129838	1.55417e-23	0.0168579	192	0.00616082	0.636639	3.79557e-05
GSN	LSP1	29468	100	0.145325	3.51248e-29	0.0211193	100	0.151266	1.67414e-31	0.0228813	190	-0.00286997	1.17434	8.23674e-06
GSN	MYH9	30035	100	0.155369	9.01753e-34	0.0241395	100	0.129792	5.51344e-24	0.0168461	194	-0.0137386	1.71296	0.000188748
GSN	MYO6	30017	100	0.152607	1.31728e-32	0.0232888	100	0.125299	1.94861e-22	0.0156998	191	0.0119855	0.353165	0.000143653
GSN	NEXN	30400	100	0.151748	1.19787e-32	0.0230275	100	0.108412	2.31857e-17	0.0117532	192	0.012297	0.337715	0.000151216
GSN	OTUD7B	30017	100	0.186783	2.91657e-48	0.034888	100	0.131938	1.01097e-24	0.0174077	194	0.00360875	0.779827	1.3023e-05
GSN	PCNA	28928	100	0.173213	3.36427e-40	0.0300027	100	0.146995	2.62269e-29	0.0216076	194	-0.00350706	1.21029	1.22994e-05
GSN	PPIE	29517	100	0.166719	4.68787e-38	0.0277954	100	0.14428	7.9084e-29	0.0208167	191	0.00499843	0.701011	2.49843e-05
GSN	PPM1B	29234	100	0.167955	3.01319e-38	0.0282088	100	0.113536	3.11558e-18	0.0128904	192	0.0195694	0.134633	0.00038296
GSN	PXN	28845	100	0.161844	3.71986e-35	0.0261935	100	0.456077	2.11656e-294	0.208007	200	0.0226993	0.0847173	0.000515257
GSN	SDHB	29897	100	0.159569	2.1527e-35	0.0254621	100	0.145959	7.88806e-30	0.0213041	197	0.0119398	0.35597	0.000142558
GSN	SESTD1	28845	100	0.175674	3.29781e-41	0.0308613	100	0.112849	8.18794e-18	0.0127349	194	-0.00212753	1.12835	4.5264e-06
GSN	TP53	28840	100	0.143686	5.49823e-28	0.0206456	100	0.108876	1.11623e-16	0.011854	191	-0.0145022	1.7292	0.000210314
GSN	VASP	30400	100	0.160785	1.70809e-36	0.0258519	100	0.12686	3.08417e-23	0.0160935	195	-0.00249129	1.15399	6.20651e-06
GSR	JUN	28932	100	0.156237	6.09851e-33	0.02441	100	0.10904	9.00644e-17	0.0118896	195	0.0201854	0.124724	0.000407451
GSR	KYNU	29765	100	0.114721	6.75612e-19	0.0131609	100	0.254467	1.2552e-88	0.0647534	191	-0.00524352	1.31414	2.74945e-05
GSR	LAP3	28932	100	0.124809	1.58931e-21	0.0155773	100	0.139473	1.58307e-26	0.0194528	189	-0.0190734	1.85312	0.000363796
GSR	MDH1	30283	100	0.143378	3.50398e-29	0.0205573	100	0.108753	2.12667e-17	0.0118273	177	-0.00195855	1.12112	3.8359e-06
GSR	NDRG1	28776	100	0.133737	2.21744e-24	0.0178856	100	0.102992	4.7912e-15	0.0106073	190	-0.0169843	1.80235	0.000288466
GSR	OXCT1	29194	100	0.129805	2.32597e-23	0.0168494	100	0.143367	3.46536e-28	0.0205542	180	-0.00152801	1.09292	2.3348e-06
GSR	PEPD	30331	100	0.130182	2.42415e-24	0.0169475	100	0.351106	1.68345e-175	0.123275	194	0.0100805	0.432471	0.000101616
GSTA1	GSTA3	33567	100	0.248289	7.36587e-95	0.0616472	100	0.250454	1.53144e-96	0.0627273	148	-0.00598178	1.37588	3.57817e-05
GSTM4	HEXIM1	28595	100	0.284617	4.96871e-107	0.0810069	100	0.107	4.92453e-16	0.0114491	192	0.0377283	0.00432319	0.00142343
GSTM4	TP53	28043	100	0.292108	9.75668e-111	0.0853271	100	0.106173	1.56483e-15	0.0112728	194	0.0412195	0.0020191	0.00169904
GSTM4	ZBTB16	28043	100	0.2834	4.50856e-104	0.0803155	100	0.289952	4.5857e-109	0.0840723	195	0.0342172	0.0103896	0.00117081
GSTP1	GSTT2B	28806	100	0.189073	1.6566e-47	0.0357484	100	0.804129	0	0.646623	200	0.0145563	0.269308	0.000211885
GSTP1	HNRNPK	32988	100	0.19366	9.14569e-57	0.0375042	100	0.128477	1.10681e-25	0.0165062	192	0.0178065	0.148144	0.000317072
GSTP1	JUN	33136	100	0.178052	2.47268e-48	0.0317024	100	0.0898023	2.40859e-13	0.00806446	196	-0.0114229	1.6475	0.000130483
GSTP1	LAP3	33136	100	0.188737	3.41416e-54	0.0356217	100	0.133823	7.31845e-28	0.0179086	193	-0.00258275	1.1665	6.67059e-06
GSTP1	LGALS3	33490	100	0.186672	1.39589e-53	0.0348465	100	0.479837	0	0.230243	199	-0.012427	1.69079	0.00015443
GSTP1	MAP1LC3A	27972	100	0.19899	4.64929e-51	0.0395971	100	0.146024	4.87552e-28	0.0213229	195	0.0135611	0.310538	0.000183903
GSTP1	MAP3K5	33010	100	0.195074	1.25252e-57	0.0380539	100	0.140757	1.44768e-30	0.0198125	186	-0.0108361	1.62131	0.000117421
GSTP1	MTPN	33096	100	0.183842	2.10278e-51	0.0337978	100	0.133628	9.39492e-28	0.0178566	192	0.0194677	0.113264	0.000378993
GSTP1	NENF	28720	100	0.200845	2.39015e-53	0.0403387	100	0.110266	5.26146e-17	0.0121585	194	0.00232641	0.860075	5.4122e-06
GSTP1	PPT1	28100	100	0.169171	2.36544e-37	0.0286188	100	0.0959287	5.74186e-13	0.00920231	190	0.0127673	0.338592	0.000163005
GSTP1	PRDX2	28347	100	0.181135	5.16227e-43	0.0328099	100	0.174306	6.51503e-40	0.0303825	193	-0.0156285	1.76062	0.00024425
GSTP1	PRDX6	33829	100	0.179523	4.18539e-50	0.0322284	100	0.141662	1.1522e-31	0.020068	192	-0.0111578	1.64117	0.000124497
GSTP1	SCARB2	32790	100	0.188814	1.08653e-53	0.0356507	100	0.234654	9.84214e-83	0.0550627	197	0.0246478	0.0459411	0.000607512
GSTP1	SOD1	32679	100	0.192224	1.9841e-55	0.0369501	100	0.0960549	7.16553e-15	0.00922654	191	-0.00688914	1.42234	4.74602e-05
GSTP1	TBCA	28151	100	0.1861	4.77812e-45	0.0346331	100	0.137743	2.97828e-25	0.018973	190	-0.00770235	1.43661	5.93262e-05
GSTP1	TRAF2	33434	100	0.179114	2.55199e-49	0.032082	100	0.105539	5.0486e-18	0.0111385	186	-0.00418914	1.26801	1.75489e-05
GSTP1	TXNL1	27918	100	0.182159	7.41869e-43	0.033182	100	0.123623	1.85147e-20	0.0152827	196	-0.0124295	1.64688	0.000154493
GSTP1	VCAM1	33468	100	0.182377	3.78156e-51	0.0332615	100	0.141516	2.7686e-31	0.0200269	191	4.99311e-05	0.996741	2.49312e-09
GSTT2B	MOCS2	29348	100	0.79495	0	0.631945	100	0.432103	1.20673e-265	0.186713	200	0.0970406	9.31777e-14	0.00941689
GSTT2B	SIRT2	29501	100	0.799332	0	0.638932	100	0.122084	4.92827e-21	0.0149046	200	0.0976686	5.54264e-14	0.00953915
GTF2IRD1	LGALS8	29366	100	0.13313	1.23416e-24	0.0177236	100	0.326182	1.23531e-145	0.106395	195	-0.0185437	1.84466	0.00034387
GTF2IRD1	PIBF1	29667	100	0.146219	1.03064e-29	0.02138	100	0.146219	1.03052e-29	0.0213801	196	-0.0039857	1.24111	1.58858e-05
GTF2IRD1	SPTLC1	29625	100	0.141821	5.34306e-28	0.0201133	100	0.172509	8.31747e-41	0.0297594	193	0.0133685	0.303547	0.000178717
GTF2IRD1	TOR1AIP1	29035	100	0.152166	2.01561e-31	0.0231544	100	0.498727	0	0.248728	199	-0.0182551	1.83575	0.000333249
GTF2IRD1	TP53BP1	28760	100	0.139887	1.57479e-26	0.0195685	100	0.108866	1.23786e-16	0.0118517	197	0.00191082	0.884798	3.65125e-06
GTF2IRD1	TRIM25	29663	100	0.131313	3.13041e-24	0.0172432	100	0.114311	1.03478e-18	0.013067	193	0.019418	0.134813	0.000377059
GTF2IRD1	WASF3	28466	100	0.114566	4.28687e-18	0.0131254	100	0.105127	1.83033e-15	0.0110517	187	0.00734206	0.579676	5.39058e-05
GTPBP2	IGFBP1	29063	100	0.0977542	8.09737e-14	0.00955589	100	0.125555	7.40887e-22	0.015764	190	-0.00932407	1.52273	8.69383e-05
GTPBP2	RNASE3	28687	100	0.131868	1.12857e-23	0.0173891	100	0.252026	7.86491e-84	0.0635173	192	0.00443284	0.737108	1.96501e-05
GUCY2C	PDZK1	28760	100	0.136572	2.36683e-25	0.0186519	100	0.159402	4.79851e-34	0.025409	197	-0.0161918	1.78049	0.000262176
GUK1	LACTB2	28576	100	0.131434	1.91669e-23	0.017275	100	0.171507	5.60501e-39	0.0294147	189	-0.0178374	1.82243	0.000318172
GUK1	LAP3	28170	100	0.123919	1.00736e-20	0.0153558	100	0.133764	6.54154e-24	0.0178927	190	0.0215284	0.106148	0.000463473
GUK1	PSAP	28970	100	0.122047	1.13262e-20	0.0148954	100	0.221798	1.68493e-65	0.0491945	195	0.00499328	0.703945	2.49329e-05
GUK1	TCOF1	29227	100	0.128245	7.33328e-23	0.0164467	100	0.123652	2.35727e-21	0.0152897	190	0.00810509	0.535565	6.56925e-05
GUK1	UBE2Z	28587	100	0.130927	2.7832e-23	0.017142	100	0.113423	7.83862e-18	0.0128649	191	-0.00740703	1.42448	5.48641e-05
GUSB	IL5RA	34507	100	0.271755	4.10457e-117	0.073851	100	0.456855	0	0.208717	196	0.00893372	0.458072	7.98113e-05
GUSB	KLK15	29560	100	0.276362	4.09115e-104	0.0763762	100	0.730564	0	0.533724	197	0.0146368	0.260487	0.000214237
GUSB	LILRA5	34692	100	0.272517	2.09035e-118	0.0742655	100	0.316276	5.52806e-161	0.100031	196	0.00589726	0.623337	3.47776e-05
GUSB	LY9	34196	100	0.249766	9.00831e-98	0.0623833	100	0.404088	5.07515e-267	0.163287	197	-0.00203171	1.13341	4.12785e-06
GUSB	MFAP4	29078	100	0.28705	1.03747e-110	0.0823979	100	0.198305	1.20008e-52	0.039325	196	-0.0189522	1.85155	0.000359186
GUSB	NXPH3	28878	100	0.284242	9.08936e-108	0.0807935	100	0.236642	2.53206e-74	0.0559993	198	-0.00120634	1.07303	1.45525e-06
GUSB	PDIA4	29765	100	0.242556	1.87619e-80	0.0588334	100	0.135765	6.86844e-26	0.0184322	194	0.0378989	0.0034495	0.00143633
GYS1	KLF4	28131	100	0.226531	2.16685e-66	0.0513163	100	0.135509	1.8085e-24	0.0183626	194	0.0155734	0.242839	0.000242531
GYS1	NDUFB7	28913	100	0.217184	1.09251e-62	0.0471691	100	0.120663	3.35941e-20	0.0145595	183	0.0177661	0.176779	0.000315634
GYS1	PPP1CC	28902	100	0.224879	3.61114e-67	0.0505704	100	0.123533	4.26563e-21	0.0152605	182	0.0310306	0.0183145	0.000962897
GYS1	PRKAB1	33499	100	0.222209	1.00552e-75	0.0493766	100	0.18012	5.87448e-50	0.0324433	189	0.0122748	0.315134	0.00015067
GYS1	RNF4	28532	100	0.23905	5.77174e-75	0.0571447	100	0.10668	6.49452e-16	0.0113805	197	0.0144408	0.275426	0.000208538
GYS1	SIRT2	33719	100	0.221626	8.24548e-76	0.0491182	100	0.110179	1.15355e-19	0.0121394	186	0.0256242	0.035369	0.000656601
GYS1	WWP2	33619	100	0.216154	6.58188e-72	0.0467228	100	0.138469	3.88097e-30	0.0191737	186	0.0194497	0.110799	0.000378292
GZMA	HNRNPK	34105	100	0.191439	2.59833e-57	0.0366491	100	0.12836	1.87372e-26	0.0164764	195	-0.00345388	1.22451	1.19293e-05
GZMB	IGF2R	34388	100	0.273158	6.01282e-118	0.0746153	100	0.39172	5.0747e-251	0.153445	197	-0.00977704	1.58244	9.55906e-05
GZMB	PARP1	35081	100	0.296862	9.90116e-143	0.0881269	100	0.15142	2.94329e-37	0.0229279	195	0.0105918	0.37505	0.000112187
GZMB	SERPINB9	34282	100	0.29596	1.20028e-138	0.0875925	100	0.127462	3.13258e-26	0.0162467	197	0.0224614	0.0629254	0.000504513
GZMB	XRCC4	33647	100	0.282911	4.73137e-124	0.0800384	100	0.106273	2.31536e-18	0.0112939	197	0.0266077	0.0290638	0.000707968
HADH	LAP3	28170	100	0.133296	9.38826e-24	0.0177679	100	0.120102	1.48873e-19	0.0144244	190	0.0173124	0.193848	0.00029972
HADH	MRPL58	29115	100	0.136717	1.07072e-25	0.0186916	100	0.127083	2.13878e-22	0.0161502	185	0.0242081	0.0647237	0.000586033
HADH	PRDX2	28646	100	0.117506	4.53537e-19	0.0138078	100	0.175736	5.80863e-41	0.030883	195	0.0156757	0.2355	0.000245728
HADH	SSBP1	28587	100	0.145819	1.52804e-28	0.0212631	100	0.107033	4.88031e-16	0.0114562	193	-0.000263653	1.0159	6.95129e-08
HADH	TPP1	28361	100	0.149094	1.48075e-29	0.0222292	100	0.201493	4.88686e-53	0.0405994	186	0.0121994	0.358302	0.000148826
HAGH	LACTB2	34591	100	0.137358	1.71986e-30	0.0188673	100	0.188699	1.79736e-56	0.0356073	194	-0.0115464	1.66306	0.00013332
HAGH	MYOC	34686	100	0.135261	1.0969e-29	0.0182956	100	0.288921	1.79748e-133	0.0834754	194	-0.00355438	1.23276	1.26336e-05
HAGH	PCNA	28706	100	0.13439	1.50301e-24	0.0180607	100	0.131895	1.06624e-23	0.0173963	191	0.00855785	0.516795	7.32368e-05
HAGH	PSMA1	34011	100	0.138409	1.90351e-30	0.019157	100	0.11283	1.02245e-20	0.0127307	190	-0.00618955	1.39022	3.83106e-05
HAGH	RNF4	29277	100	0.131044	7.60928e-24	0.0171726	100	0.107083	2.11073e-16	0.0114667	193	0.00861365	0.509915	7.41949e-05
HAGH	SOD1	33855	100	0.145569	2.18133e-33	0.0211905	100	0.133598	2.42923e-28	0.0178485	183	0.0124449	0.305886	0.000154876
HAGH	TFRC	34703	100	0.131406	4.1437e-28	0.0172675	100	0.384185	6.34018e-243	0.147598	196	0.0130715	0.276245	0.000170864
HAVCR1	NEDD4L	28953	100	0.461346	3.65796e-303	0.21284	100	0.127789	1.64377e-22	0.0163301	200	-0.00342393	1.20551	1.17233e-05
HAVCR1	STAM	29715	100	0.44831	8.07742e-292	0.200982	100	0.13244	1.14774e-24	0.0175404	199	-0.0113818	1.61966	0.000129544
HAVCR1	TGFBR1	28953	100	0.454515	3.30605e-293	0.206584	100	0.108292	1.42422e-16	0.0117272	200	-0.0173463	1.81307	0.000300894
HAVCR1	TNFRSF10B	34527	100	0.457545	0	0.209347	100	0.304761	2.39064e-148	0.0928795	199	0.0136347	0.257283	0.000185904
HAVCR1	WWP2	34527	100	0.465694	0	0.216871	100	0.144025	2.51445e-33	0.0207433	199	0.0149996	0.212671	0.000224987
HAVCR2	IL1RAP	35134	100	0.137605	4.77598e-31	0.0189353	100	0.77602	0	0.602207	197	0.00459254	0.700322	2.10914e-05
HAVCR2	PKN3	29133	100	0.125043	9.71276e-22	0.0156358	100	0.123163	3.91945e-21	0.0151692	194	-0.0133208	1.69065	0.000177443
HAVCR2	PTEN	33836	100	0.144139	9.62366e-33	0.0207761	100	0.108295	4.1406e-19	0.0117277	189	-0.0215505	1.92371	0.000464423
HAVCR2	SH2B3	33702	100	0.120545	3.05668e-23	0.0145311	100	0.143475	2.48224e-32	0.020585	194	0.00246573	0.839609	6.07983e-06
HBEGF	LTBP3	34011	100	0.141935	6.023e-32	0.0201456	100	0.408921	1.5265e-272	0.167216	200	-0.0209558	1.91605	0.000439146
HBEGF	S100A4	34870	100	0.153753	3.72541e-38	0.0236401	100	0.159534	5.55415e-41	0.025451	181	0.0295813	0.0134946	0.000875051
HBEGF	ZBTB16	34011	100	0.16094	1.062e-40	0.0259017	100	0.292486	2.92208e-134	0.0855482	187	0.0304088	0.0121397	0.000924693
HBQ1	HBZ	29896	100	0.367868	5.36996e-191	0.135327	100	0.737497	0	0.543902	165	0.0195887	0.129897	0.000383718
HBQ1	PIGR	34342	100	0.365275	8.08319e-216	0.133426	100	0.152104	7.94079e-37	0.0231356	195	-0.00157464	1.10381	2.4795e-06
HBZ	VCAM1	29614	100	0.739194	0	0.546407	100	0.14866	1.29429e-30	0.0220999	200	0.00957657	0.461231	9.17108e-05
HCLS1	IFNGR1	35050	100	0.0995098	6.78134e-17	0.0099022	100	0.19162	5.8453e-59	0.0367182	194	0.0192469	0.107109	0.000370445
HCLS1	SNCA	29225	100	0.123732	2.22163e-21	0.0153095	100	0.154638	1.30944e-32	0.023913	176	-0.00970852	1.54197	9.42554e-05
HCLS1	SNX5	29189	100	0.125949	4.50282e-22	0.0158632	100	0.120749	2.10001e-20	0.0145802	177	-0.0119867	1.64014	0.000143682
HCLS1	SRC	34856	100	0.104639	1.96897e-18	0.0109493	100	0.112287	5.29343e-21	0.0126084	157	0.00492626	0.6809	2.42681e-05
HCLS1	TERF1	29043	100	0.103171	3.22157e-15	0.0106442	100	0.125829	6.23094e-22	0.0158329	190	-0.0183465	1.83789	0.000336593
HDAC9	JUN	28189	100	0.135591	1.52991e-24	0.0183849	100	0.128919	2.53622e-22	0.01662	193	0.0237952	0.074035	0.00056621
HDAC9	ZBTB16	28067	100	0.121024	9.15684e-20	0.0146467	100	0.295367	2.15837e-113	0.0872419	194	-0.010764	1.57992	0.000115864
HDDC2	LCN2	28392	100	0.51872	0	0.269071	100	0.132444	1.22058e-23	0.0175414	197	0.00149498	0.910327	2.23496e-06
HDDC2	OTUD6B	30338	100	0.511199	0	0.261325	100	0.155334	4.45863e-34	0.0241288	193	0.0270326	0.0352438	0.000730762
HDGF	HDGFL2	29811	100	0.778405	0	0.605914	100	0.126311	1.24077e-22	0.0159545	197	0.0238279	0.065809	0.000567769
HDGF	LRRC59	29860	100	0.777125	0	0.603923	100	0.127401	4.90146e-23	0.0162311	197	0.0248056	0.0552582	0.000615319
HDGF	LYAR	34076	100	0.776224	0	0.602524	100	0.0866037	7.97754e-13	0.0075002	199	0.0204593	0.09125	0.000418581
HDGF	NUDC	35152	100	0.785598	0	0.617165	100	0.132671	5.64077e-29	0.0176015	197	-0.00119609	1.07987	1.43064e-06
HDGF	PARP1	34665	100	0.778385	0	0.605883	100	0.139133	2.59855e-31	0.0193579	199	0.0101986	0.395851	0.000104012
HDGF	PSIP1	34665	100	0.772352	0	0.596528	100	0.135671	7.66906e-30	0.0184067	198	0.00523117	0.663202	2.73651e-05
HDGF	RFC4	29722	100	0.783697	0	0.614182	100	0.143698	8.55153e-29	0.020649	198	0.0307624	0.0177036	0.000946323
HDGF	RIPK4	28877	100	0.783949	0	0.614576	100	0.145306	1.27103e-28	0.0211137	199	0.00302787	0.818054	9.16797e-06
HDGF	STAU1	28761	100	0.782092	0	0.611668	100	0.145969	9.18963e-29	0.0213068	200	-0.00601679	1.35178	3.62018e-05
HDGF	TRIM24	29287	100	0.782517	0	0.612333	100	0.133588	9.87025e-25	0.0178459	198	0.00316167	0.808846	9.99617e-06
HDGFL2	MAPKAPK2	29625	100	0.112333	4.23227e-18	0.0126187	100	0.148641	1.27396e-30	0.022094	172	0.0105501	0.416828	0.000111305
HDGFL2	PARK7	29584	100	0.0977561	4.86733e-14	0.00955626	100	0.149853	4.68038e-31	0.022456	177	0.000967947	0.940665	9.36922e-07
HDGFL2	PARP1	29521	100	0.107951	9.00352e-17	0.0116534	100	0.133807	5.39428e-25	0.0179043	180	0.00725293	0.5774	5.2605e-05
HDGFL2	PDE4D	29113	100	0.102451	4.64528e-15	0.0104962	100	0.11751	2.35182e-19	0.0138085	185	-0.00594575	1.34987	3.5352e-05
HDGFL2	PDIA4	30151	100	0.119428	1.33557e-20	0.014263	100	0.131397	1.23689e-24	0.0172652	173	-0.0133665	1.70063	0.000178665
HDGFL2	PSIP1	29521	100	0.113137	2.79768e-18	0.0128001	100	0.109887	2.51054e-17	0.0120753	166	0.000476848	0.970778	2.27384e-07
HEBP1	PGD	29024	100	0.140808	4.33592e-27	0.019827	100	0.20268	7.29925e-55	0.0410792	193	-0.0212919	1.89518	0.000453345
HEG1	LGALS1	28910	100	0.281835	4.93056e-106	0.079431	100	0.216456	2.85518e-62	0.0468534	194	-0.00434059	1.25859	1.88407e-05
HEG1	LGALS3	28925	100	0.286654	7.73849e-110	0.0821708	100	0.474666	0	0.225308	200	0.00209581	0.873376	4.39242e-06
HEG1	LGALS7_LGALS7B	28796	100	0.288584	7.20707e-111	0.083281	100	0.304582	6.71112e-124	0.0927701	171	-0.0116058	1.62146	0.000134695
HEG1	LGALS8	29177	100	0.277471	1.25696e-103	0.07699	100	0.33146	1.2172e-149	0.109865	171	-0.0110356	1.60067	0.000121785
HEPACAM2	LGALS1	29499	100	0.439006	1.6758e-276	0.192727	100	0.236582	7.68295e-76	0.0559711	193	0.00966994	0.457749	9.35078e-05
HEPACAM2	MFAP3	28983	100	0.459206	2.50019e-300	0.21087	100	0.130244	2.37487e-23	0.0169635	199	0.00263957	0.840768	6.96733e-06
HEPACAM2	PTPRF	29847	100	0.447588	4.89058e-292	0.200335	100	0.188169	1.06535e-48	0.0354075	198	-0.012599	1.66956	0.000158734
HEPACAM2	RELT	29584	100	0.45413	5.61886e-299	0.206234	100	0.284537	1.37653e-110	0.0809615	198	0.0168367	0.195382	0.000283474
HEPACAM2	RNF149	29334	100	0.460075	3.19904e-305	0.211669	100	0.242107	5.21511e-79	0.0586158	197	0.0136563	0.295673	0.000186494
HEPACAM2	TNFRSF10B	29389	100	0.450056	4.14099e-291	0.20255	100	0.320431	1.99361e-140	0.102676	196	0.00807629	0.535904	6.52264e-05
HEXIM1	HIF1A	28701	100	0.0942479	8.37576e-13	0.00888267	100	0.143954	5.87596e-28	0.0207228	194	-0.00464432	1.27501	2.15697e-05
HEXIM1	HNRNPK	33698	100	0.113597	8.44785e-21	0.0129043	100	0.139233	1.59346e-30	0.0193858	163	-0.00223099	1.14529	4.9773e-06
HEXIM1	IMMT	29431	100	0.132101	2.50352e-24	0.0174508	100	0.121185	1.06134e-20	0.0146857	190	-0.0141773	1.72319	0.000200997
HEXIM1	KRT18	34363	100	0.11938	3.08218e-23	0.0142515	100	0.154378	6.43106e-38	0.0238326	190	0.016639	0.16784	0.000276856
HEXIM1	KRT5	33647	100	0.117275	4.83715e-22	0.0137534	100	0.159032	2.31616e-39	0.0252912	191	-0.00576528	1.36368	3.32385e-05
HEXIM1	LCP1	29577	100	0.113473	2.0678e-18	0.0128761	100	0.628851	0	0.395453	194	0.0167192	0.198555	0.000279533
HEXIM1	MARS1	28832	100	0.10529	1.09516e-15	0.0110861	100	0.12872	9.89808e-23	0.0165689	164	-0.00917392	1.51387	8.41609e-05
HEXIM1	MIF	34329	100	0.136131	9.3351e-30	0.0185315	100	0.142251	2.30145e-32	0.0202353	170	-0.0116679	1.66626	0.00013614
HEXIM1	MRPL58	29530	100	0.113227	2.59706e-18	0.0128203	100	0.130474	7.65631e-24	0.0170235	187	-0.0250601	1.94587	0.000628007
HEXIM1	NPM1	9261	100	0.100859	1.3701e-05	0.0101725	100	0.212055	2.84349e-20	0.0449674	192	0.00139484	0.952166	1.94559e-06
HEXIM1	PRDX2	29070	100	0.136289	1.65435e-25	0.0185747	100	0.168457	2.87173e-38	0.0283779	191	-0.014671	1.73664	0.000215239
HEXIM1	PSMA1	33640	100	0.115398	2.19287e-21	0.0133167	100	0.11334	1.1104e-20	0.0128459	192	-0.0170075	1.83695	0.000289255
HEXIM1	PSMC3	28480	100	0.110656	5.50912e-17	0.0122447	100	0.13522	1.18176e-24	0.0182843	189	-0.00407241	1.24137	1.65845e-05
HEXIM1	PSMD1	29530	100	0.107865	9.41137e-17	0.0116349	100	0.111202	1.02848e-17	0.0123659	191	0.00906893	0.485916	8.22454e-05
HEXIM1	RAB10	29570	100	0.113806	1.655e-18	0.0129517	100	0.124922	5.2843e-22	0.0156055	181	0.00273903	0.833204	7.5023e-06
HEXIM1	RAB37	33916	100	0.120909	1.63971e-23	0.0146189	100	0.135238	4.69605e-29	0.0182894	184	-0.00487554	1.31193	2.37709e-05
HEXIM1	RAB6A	35081	100	0.131758	1.52348e-28	0.0173601	100	0.345586	5.34081e-196	0.11943	190	0.0134396	0.260347	0.000180623
HEXIM1	RABGAP1L	33916	100	0.120803	1.79174e-23	0.0145934	100	0.132539	5.81057e-28	0.0175666	177	-0.0140912	1.75411	0.000198562
HEXIM1	RRAS	28814	100	0.132231	6.80738e-24	0.0174851	100	0.0993835	3.99753e-14	0.00987708	178	-0.0239418	1.93082	0.000573208
HEXIM1	RRP15	28623	100	0.107253	4.08073e-16	0.0115032	100	0.117669	4.19974e-19	0.0138459	191	-0.00860643	1.48496	7.40706e-05
HEXIM1	SARG	29460	100	0.117135	1.87445e-19	0.0137206	100	0.132207	2.18032e-24	0.0174788	168	0.00523983	0.687593	2.74558e-05
HEXIM1	SCN3A	28814	100	0.105143	1.22782e-15	0.011055	100	0.108935	1.11457e-16	0.0118668	194	0.0254844	0.0530685	0.000649457
HEXIM1	SNU13	28595	100	0.134018	2.46698e-24	0.017961	100	0.139178	3.91577e-26	0.0193706	194	0.0055986	0.672077	3.13443e-05
HEXIM1	SRP14	34363	100	0.127177	3.54441e-26	0.016174	100	0.0979294	4.07897e-16	0.00959018	186	-0.000553192	1.03657	3.06021e-07
HEXIM1	SSB	33647	100	0.104527	8.22528e-18	0.010926	100	0.110648	8.80361e-20	0.012243	195	-0.00207875	1.13537	4.32119e-06
HEXIM1	SSBP1	28701	100	0.118741	1.77818e-19	0.0140995	100	0.105517	1.10228e-15	0.0111338	188	0.031892	0.0156785	0.0010171
HEXIM1	ST13	28881	100	0.129482	5.07648e-23	0.0167656	100	0.132507	4.83821e-24	0.0175582	182	-0.0047222	1.28026	2.22992e-05
HEXIM1	TAGLN3	28480	100	0.131082	2.96988e-23	0.0171825	100	0.114508	4.36708e-18	0.0131122	196	-0.0193641	1.85606	0.000374968
HEXIM1	TBR1	28814	100	0.113521	5.46344e-18	0.0128871	100	0.114398	3.02664e-18	0.013087	191	0.00370407	0.778628	1.37202e-05
HEXIM1	TERF1	28701	100	0.135132	8.41132e-25	0.0182607	100	0.122319	1.4024e-20	0.014962	188	0.0129981	0.32482	0.000168951
HEXIM1	THRAP3	28595	100	0.13693	2.42813e-25	0.0187499	100	0.107212	4.31119e-16	0.0114944	192	-0.016203	1.77948	0.000262536
HEXIM1	TP53BP1	28701	100	0.0940316	9.44496e-13	0.00884193	100	0.11538	1.80417e-18	0.0133125	195	0.00678168	0.607467	4.59911e-05
HEXIM1	TRIM21	35081	100	0.125908	3.44073e-26	0.0158529	100	0.0980957	1.79476e-16	0.00962277	167	-0.00925309	1.56162	8.56197e-05
HEXIM1	TTN	28595	100	0.108461	1.95674e-16	0.0117637	100	0.110806	4.32877e-17	0.0122779	194	-0.00751059	1.42987	5.6409e-05
HEXIM1	TXNDC5	34699	100	0.128469	6.3104e-27	0.0165044	100	0.129283	2.99246e-27	0.0167142	166	0.00522259	0.663585	2.72754e-05
HEXIM1	VIM	33804	100	0.122449	5.31112e-24	0.0149938	100	0.10467	6.2426e-18	0.0109558	191	0.00663357	0.585539	4.40043e-05
HEXIM1	WWP2	34282	100	0.133867	8.71878e-29	0.0179205	100	0.163402	3.08865e-42	0.0267001	167	0.0057069	0.636603	3.25687e-05
HEXIM1	YY1	28701	100	0.121136	3.27501e-20	0.014674	100	0.130621	2.88461e-23	0.0170617	195	0.00387262	0.769264	1.49972e-05
HGF	HGFAC	29683	100	0.163263	9.72138e-37	0.0266547	100	0.496672	0	0.246683	187	0.0032441	0.802672	1.05242e-05
HGF	LCN2	33719	100	0.1654	1.45845e-42	0.027357	100	0.162767	2.95312e-41	0.0264932	185	-0.00249485	1.16229	6.22427e-06
HGF	MAP2K6	34882	100	0.146341	1.06669e-34	0.0214157	100	0.136481	2.32901e-30	0.0186272	187	-0.00561046	1.36059	3.14772e-05
HGF	MET	34889	100	0.159047	9.329e-41	0.0252961	100	0.25253	5.90125e-102	0.0637716	194	0.00824148	0.491272	6.7922e-05
HGF	MMP9	34761	100	0.150388	1.89167e-36	0.0226166	100	0.18502	1.39496e-54	0.0342323	170	-0.000210781	1.01402	4.44285e-08
HGF	NOTCH1	35232	100	0.157121	3.50235e-40	0.0246871	100	0.186909	2.05501e-56	0.0349351	191	-0.0177146	1.86294	0.000313809
HGF	PDGFRA	34804	100	0.142499	6.72277e-33	0.020306	100	0.241418	7.35287e-93	0.0582827	195	0.00241463	0.840379	5.83043e-06
HGF	PDGFRB	35232	100	0.153969	1.23146e-38	0.0237064	100	0.855944	0	0.732639	200	0.0340346	0.00427392	0.00115836
HGF	SDC1	34804	100	0.154918	1.21475e-38	0.0239997	100	0.158681	1.76385e-40	0.0251796	189	-0.00166729	1.11061	2.77984e-06
HGFAC	KLKB1	29516	100	0.497268	0	0.247276	100	0.446125	9.79723e-287	0.199027	199	0.0290787	0.0254737	0.00084557
HGFAC	MET	29591	100	0.494072	0	0.244107	100	0.255788	4.79229e-89	0.0654273	200	-0.0141306	1.7229	0.000199672
HGFAC	SERPINA5	29694	100	0.487088	0	0.237254	100	0.297687	8.55603e-122	0.0886175	198	0.0526343	4.95214e-05	0.00277037
HGFAC	SPINT2	29522	100	0.495756	0	0.245774	100	0.12947	1.7177e-23	0.0167626	199	0.00218384	0.866768	4.76916e-06
HGS	HNRNPK	33161	100	0.115323	4.45617e-21	0.0132995	100	0.123274	7.0812e-24	0.0151964	156	-0.0102549	1.59628	0.000105164
HGS	HSPA2	28824	100	0.122077	1.39147e-20	0.0149027	100	0.102016	8.24803e-15	0.0104072	189	-0.00933918	1.52161	8.72203e-05
HGS	IL2RB	33334	100	0.118381	3.0883e-22	0.0140139	100	0.109507	3.07379e-19	0.0119917	192	-0.0266765	1.97059	0.000711633
HGS	IL4R	33640	100	0.123072	4.00254e-24	0.0151467	100	0.261684	9.23059e-106	0.0684784	191	0.00399358	0.743281	1.59487e-05
HGS	KRT18	33699	100	0.115835	1.43636e-21	0.0134177	100	0.134833	1.0331e-28	0.0181798	186	-0.00538286	1.34137	2.89751e-05
HGS	KRT19	33586	100	0.126427	2.44223e-25	0.0159838	100	0.117728	3.6464e-22	0.01386	190	0.0200711	0.100004	0.000402849
HGS	LAMP1	28140	100	0.12015	1.50478e-19	0.014436	100	0.119995	1.67573e-19	0.0143987	191	-0.0010683	1.06386	1.14127e-06
HGS	MAPT	33220	100	0.110316	1.9201e-19	0.0121695	100	0.116231	2.00976e-21	0.0135096	186	-0.00987498	1.57906	9.75152e-05
HGS	MED21	28043	100	0.119691	2.39346e-19	0.0143258	100	0.143901	2.47465e-27	0.0207075	192	-0.00936133	1.51663	8.76344e-05
HGS	NEDD4L	28110	100	0.110687	8.57422e-17	0.0122516	100	0.129001	2.7092e-22	0.0166411	179	-0.000658471	1.03937	4.33584e-07
HGS	NMI	28718	100	0.111665	2.12062e-17	0.0124691	100	0.32792	4.82257e-144	0.107531	192	-0.00467764	1.27697	2.18803e-05
HGS	NRP1	33771	100	0.1304	5.28285e-27	0.0170041	100	0.31225	1.207e-152	0.0975001	196	0.0191012	0.116499	0.000364855
HGS	ODAM	33167	100	0.103913	2.16845e-17	0.0107979	100	0.24404	1.54534e-90	0.0595553	195	0.0211847	0.0844879	0.000448792
HGS	PNMA1	28228	100	0.124573	5.77189e-21	0.0155183	100	0.166719	1.81993e-36	0.0277952	181	0.00524786	0.693431	2.754e-05
HGS	PRR5	28110	100	0.128431	4.13543e-22	0.0164946	100	0.116424	1.99906e-18	0.0135546	186	0.0166248	0.21264	0.000276385
HGS	PTPRN2	33410	100	0.118269	3.01579e-22	0.0139876	100	0.142929	7.79085e-32	0.0204288	188	0.00394772	0.746967	1.55845e-05
HGS	SCRN1	33640	100	0.0948556	6.35913e-15	0.00899759	100	0.132878	6.96245e-28	0.0176565	175	-0.0119722	1.67383	0.000143333
HGS	SCT	28202	100	0.100862	3.14072e-14	0.0101731	100	0.128833	2.6347e-22	0.0165981	192	0.00709367	0.594295	5.03201e-05
HGS	SLK	28458	100	0.112501	1.70798e-17	0.0126565	100	0.128986	1.52572e-22	0.0166375	189	0.0290811	0.0282479	0.000845713
HGS	SMAD1	34299	100	0.116803	2.87204e-22	0.0136428	100	0.104703	3.50777e-18	0.0109627	149	0.020936	0.0829575	0.000438318
HGS	SMAD2	28824	100	0.130762	2.0984e-23	0.0170988	100	0.148576	8.25794e-30	0.0220749	170	-0.0139605	1.71073	0.000194896
HGS	SMAD3	28824	100	0.122113	1.35583e-20	0.0149115	100	0.237349	1.24686e-74	0.0563345	182	0.020583	0.118168	0.00042366
HGS	SMAD5	33699	100	0.100374	1.46665e-16	0.010075	100	0.189805	1.07598e-55	0.0360259	187	0.000375257	0.975429	1.40818e-07
HGS	SNAP25	28067	100	0.0950057	9.86507e-13	0.00902609	100	0.360325	1.05688e-171	0.129834	180	0.043082	0.00124448	0.00185606
HGS	SNX2	28824	100	0.103483	3.38136e-15	0.0107087	100	0.114441	2.90216e-18	0.0130967	185	-0.0213781	1.89539	0.000457025
HGS	STX6	34299	100	0.115916	5.9257e-22	0.0134366	100	0.109706	8.11664e-20	0.0120354	181	0.0143355	0.235189	0.000205507
HGS	TGOLN2	28942	100	0.114438	2.47748e-18	0.013096	100	0.535507	0	0.286768	198	-0.0281665	1.96787	0.000793352
HGS	TLR4	28110	100	0.118329	5.50447e-19	0.0140017	100	0.177992	3.06326e-41	0.031681	188	0.00653081	0.624433	4.26515e-05
HGS	TP53BP1	28110	100	0.11747	9.87379e-19	0.0137991	100	0.11053	9.47753e-17	0.0122168	193	-0.0289756	1.97019	0.000839588
HGS	TSC1	28110	100	0.125141	4.59572e-21	0.0156603	100	0.130517	8.69413e-23	0.0170348	190	-0.00698776	1.3996	4.88288e-05
HGS	VEGFA	33932	100	0.110068	9.62625e-20	0.012115	100	0.516672	0	0.26695	188	0.0639467	1.34816e-07	0.00408918
HGS	VIM	33267	100	0.136368	5.51979e-29	0.0185963	100	0.112384	3.78075e-20	0.0126302	191	0.00549176	0.654255	3.01594e-05
HHEX	JUN	29044	100	0.125522	7.83842e-22	0.0157559	100	0.134838	5.66216e-25	0.0181814	191	0.00828132	0.528043	6.85803e-05
HIF1A	HSPA2	29107	100	0.133289	1.73804e-24	0.017766	100	0.109211	6.51306e-17	0.0119271	192	-0.00649872	1.37991	4.22333e-05
HIF1A	ICAM1	28521	100	0.106738	6.33491e-16	0.011393	100	0.399349	2.03993e-217	0.159479	197	0.0243542	0.0658835	0.000593126
HIF1A	IL11	28270	100	0.129819	1.11631e-22	0.0168531	100	0.147211	9.22125e-29	0.0216711	187	-0.00798336	1.45161	6.37341e-05
HIF1A	KDM3A	29580	100	0.115557	4.82911e-19	0.0133534	100	0.140238	2.2782e-27	0.0196668	193	0.0101671	0.434293	0.000103371
HIF1A	MAX	28115	100	0.137843	2.94167e-25	0.0190007	100	0.117347	1.06514e-18	0.0137704	191	-0.00472549	1.27686	2.23303e-05
HIF1A	NOTCH1	29034	100	0.126707	3.26922e-22	0.0160547	100	0.196796	8.77804e-52	0.0387286	191	-0.0144825	1.73012	0.000209744
HIF1A	NSFL1C	28972	100	0.132975	2.84582e-24	0.0176824	100	0.111548	1.65682e-17	0.012443	193	0.0081642	0.534388	6.66541e-05
HIF1A	PARP1	28701	100	0.141264	5.6608e-27	0.0199556	100	0.159092	7.5085e-34	0.0253104	193	0.0195061	0.139501	0.000380487
HIF1A	PCBP2	29193	100	0.125229	7.67805e-22	0.0156824	100	0.141319	1.99665e-27	0.019971	193	-0.00568418	1.33587	3.23099e-05
HIF1A	PDP1	28110	100	0.117055	1.30691e-18	0.0137019	100	0.133127	1.19184e-23	0.0177229	195	0.00647674	0.627305	4.19482e-05
HIF1A	RAD23B	28110	100	0.119351	2.73158e-19	0.0142446	100	0.102224	1.55202e-14	0.0104497	192	0.022367	0.093559	0.000500283
HIF1A	RFC4	29107	100	0.145842	4.85577e-29	0.0212698	100	0.138655	2.21114e-26	0.0192253	190	-0.00286043	1.17272	8.18206e-06
HIF1A	RICTOR	29580	100	0.141433	8.18688e-28	0.0200033	100	0.122662	2.84176e-21	0.015046	193	-0.0123669	1.65842	0.000152941
HIF1A	RNF4	28760	100	0.131566	1.24935e-23	0.0173097	100	0.144106	4.54956e-28	0.0207665	191	-0.0118856	1.63255	0.000141267
HIF1A	RNF5	28528	100	0.124346	4.23632e-21	0.015462	100	0.156162	1.78978e-32	0.0243866	195	-0.0146202	1.73045	0.00021375
HIF1A	SEPTIN9	28642	100	0.141609	4.79783e-27	0.0200532	100	0.114984	2.55819e-18	0.0132214	193	0.01988	0.132476	0.000395214
HIF1A	SHC1	28483	100	0.110102	7.87146e-17	0.0121226	100	0.124767	3.34756e-21	0.0155668	191	0.00689768	0.602734	4.7578e-05
HIF1A	SMAD3	29107	100	0.130114	2.11709e-23	0.0169297	100	0.240961	1.13158e-77	0.0580624	193	0.00677515	0.60529	4.59026e-05
HIF1A	SMARCA2	28115	100	0.115575	3.50511e-18	0.0133576	100	0.0963519	4.47522e-13	0.00928369	192	0.020896	0.117174	0.000436644
HIF1A	SPRY2	28270	100	0.106852	7.8947e-16	0.0114173	100	0.112457	2.23264e-17	0.0126465	195	0.00638658	0.631138	4.07884e-05
HIF1A	SPTLC1	29185	100	0.129475	3.03232e-23	0.0167638	100	0.169313	8.59598e-39	0.028667	191	-0.000115394	1.00703	1.33158e-08
HIF1A	STK11	28217	100	0.114485	6.32341e-18	0.0131067	100	0.1198	1.71816e-19	0.014352	192	-0.00179443	1.1072	3.21999e-06
HIF1A	TP73	28478	100	0.1273	5.21786e-22	0.0162053	100	0.101358	1.75984e-14	0.0102734	187	0.0112173	0.397356	0.000125827
HIF1A	TRIM21	28701	100	0.132184	8.59074e-24	0.0174726	100	0.115427	1.74782e-18	0.0133233	193	-0.0129259	1.67248	0.000167078
HIF1A	USP28	29185	100	0.123971	1.97997e-21	0.0153688	100	0.127118	1.85694e-22	0.0161589	190	0.00288079	0.825835	8.29894e-06
HIF1A	USP8	28217	100	0.122917	1.92063e-20	0.0151087	100	0.165119	8.81248e-36	0.0272644	186	-0.00568773	1.33075	3.23503e-05
HIF1A	VEGFB	29580	100	0.136556	5.05065e-26	0.0186476	100	0.157695	2.99239e-34	0.0248679	191	-0.00259664	1.15827	6.74256e-06
HIF1A	YAP1	29185	100	0.136476	1.14168e-25	0.0186258	100	0.175104	2.06858e-41	0.0306613	196	0.000580119	0.964656	3.36538e-07
HIP1	MYH9	29241	100	0.140517	3.55774e-27	0.0197451	100	0.135522	2.24329e-25	0.0183663	192	-0.0201703	1.877	0.000406843
HIP1	RAB2B	29021	100	0.156144	5.31881e-33	0.0243809	100	0.157151	2.06729e-33	0.0246965	192	0.0028036	0.830903	7.86017e-06
HIP1	RPS10	29451	100	0.136176	8.84529e-26	0.018544	100	0.139228	6.94987e-27	0.0193844	184	0.011509	0.377174	0.000132457
HIP1	STX6	28043	100	0.125092	5.32535e-21	0.0156479	100	0.0904297	1.16599e-11	0.00817753	190	-0.0203798	1.87299	0.000415335
HIP1	STX7	28587	100	0.126267	9.38339e-22	0.0159435	100	0.477009	0	0.227537	198	0.0122102	0.35598	0.000149088
HIP1	TFAP2A	28470	100	0.116255	1.36413e-18	0.0135151	100	0.121704	3.0867e-20	0.014812	191	-0.0138804	1.705	0.000192665
HIP1	TIGAR	27989	100	0.12917	2.95221e-22	0.016685	100	0.104434	4.77531e-15	0.0109064	189	0.00640011	0.632145	4.09615e-05
HIP1	TRIM25	29039	100	0.130957	1.23938e-23	0.0171498	100	0.121217	1.87154e-20	0.0146937	192	-0.017795	1.82486	0.000316663
HIP1	VCAM1	28620	100	0.125459	1.61131e-21	0.0157401	100	0.123448	7.01522e-21	0.0152393	191	-0.00948335	1.52684	8.9934e-05
HIP1R	LRRC25	29440	100	0.146069	1.92224e-29	0.021336	100	0.383368	1.81806e-205	0.146971	194	0.0186331	0.152832	0.000347192
HIP1R	MYH9	30091	100	0.142926	7.78993e-29	0.0204277	100	0.135635	4.1637e-26	0.0183968	192	0.0134927	0.295313	0.000182054
HIP1R	REPS1	29126	100	0.121155	1.71077e-20	0.0146786	100	0.138547	2.32628e-26	0.0191952	190	-0.00549412	1.32495	3.01854e-05
HIP1R	SMC3	29004	100	0.14161	2.29863e-27	0.0200533	100	0.13319	2.27484e-24	0.0177395	189	-0.000518327	1.03148	2.68663e-07
HIP1R	STX7	29126	100	0.146343	2.99725e-29	0.0214162	100	0.474891	0	0.225522	198	0.0101033	0.440732	0.000102077
HIP1R	TACSTD2	26274	100	0.139377	3.32026e-24	0.0194258	100	0.557978	0	0.31134	200	-0.0101629	1.53857	0.000103285
HIP1R	TRIM25	30026	100	0.148265	7.30896e-31	0.0219826	100	0.125682	1.42587e-22	0.015796	187	-0.0080636	1.46786	6.50216e-05
HK2	NUBP1	28902	100	0.148268	9.05876e-30	0.0219833	100	0.121536	1.82183e-20	0.0147709	191	0.000513025	0.968894	2.63195e-07
HK2	TOMM20	29024	100	0.133104	2.34817e-24	0.0177167	100	0.149617	2.08174e-30	0.0223854	192	0.0126618	0.334816	0.000160321
HK2	VCAM1	34033	100	0.101919	3.49878e-17	0.0103875	100	0.157917	2.96792e-39	0.0249379	190	0.0119019	0.326228	0.000141655
HK2	ZBTB17	34520	100	0.127314	2.40901e-26	0.0162088	100	0.117225	1.48223e-22	0.0137416	189	-0.00598198	1.38078	3.5784e-05
HLA-DRA	IGF1R	34246	100	0.4894	0	0.239513	100	0.309515	5.8258e-152	0.0957994	200	-0.0126545	1.70496	0.000160136
HLA-DRA	KCNIP4	33531	100	0.496085	0	0.2461	100	0.103565	1.85968e-17	0.0107257	200	-0.00248919	1.16149	6.19606e-06
HLA-DRA	LRIG1	34481	100	0.476797	0	0.227336	100	0.571231	0	0.326305	200	7.42965e-06	0.999508	5.51997e-11
HLA-DRA	PBXIP1	29442	100	0.506186	0	0.256224	100	0.0709973	4.93647e-08	0.00504062	200	-0.0106397	1.58565	0.000113203
HLA-DRA	PRUNE2	29066	100	0.49221	0	0.242271	100	0.123492	3.40277e-21	0.0152502	200	-0.0104343	1.57362	0.000108876
HLA-DRA	TLR3	34764	100	0.492847	0	0.242898	100	0.871708	0	0.759875	200	0.00929328	0.438494	8.6365e-05
HLA-DRA	TMEM132A	28843	100	0.49161	0	0.24168	100	0.479968	0	0.230369	200	-0.00360578	1.21575	1.30016e-05
HLA-DRA	TMPRSS11B	28623	100	0.484672	0	0.234907	100	0.102393	8.1357e-15	0.0104842	200	-0.0077044	1.43995	5.93577e-05
HLA-E	KLRD1	34882	100	0.30708	3.15865e-152	0.0942984	100	0.395591	4.51584e-260	0.156493	189	0.000330553	0.977978	1.09265e-07
HLA-E	PBXIP1	29442	100	0.300292	5.64289e-123	0.0901752	100	0.107278	1.53289e-16	0.0115087	200	-0.00245228	1.14923	6.01366e-06
HLA-E	PRG2	29577	100	0.289506	1.4409e-114	0.0838137	100	0.17117	3.96413e-40	0.0292992	200	0.00667934	0.607532	4.46136e-05
HLA-E	SORT1	34410	100	0.294345	1.32865e-137	0.0866392	100	0.159071	3.08844e-40	0.0253036	200	-0.0224037	1.9369	0.000501924
HLA-E	TMEM106A	29431	100	0.293964	1.17858e-117	0.0864151	100	0.190006	5.69278e-49	0.0361024	199	0.0328235	0.0117898	0.00107738
HMBS	PDIA3	29180	100	0.16376	2.31729e-36	0.0268174	100	0.129385	3.27853e-23	0.0167406	194	0.0216048	0.098879	0.000466769
HMBS	TP53I3	28545	100	0.163312	2.02917e-35	0.0266707	100	0.363436	8.07039e-178	0.132085	196	0.0242368	0.0670781	0.000587423
HMGCL	IVD	28226	100	0.13938	6.90322e-26	0.0194268	100	0.117945	6.07609e-19	0.0139109	194	0.0195087	0.142766	0.000380591
HMGCL	PNPT1	28372	100	0.0946301	9.16036e-13	0.00895486	100	0.107746	4.01985e-16	0.0116091	185	-0.00556478	1.32484	3.09668e-05
HMGCS1	NFU1	29039	100	0.113446	4.2773e-18	0.01287	100	0.134414	8.03285e-25	0.0180672	194	-0.0272837	1.96239	0.000744398
HMGCS1	REXO2	29451	100	0.118679	6.33042e-20	0.0140846	100	0.117316	1.67248e-19	0.013763	186	0.00536137	0.680793	2.87443e-05
HMMR	IL24	28006	100	0.141542	1.85496e-26	0.0200341	100	0.13086	8.06044e-23	0.0171244	196	-0.0043508	1.25523	1.89295e-05
HMMR	MORN4	29284	100	0.144722	8.85646e-29	0.0209445	100	0.135697	1.80526e-25	0.0184136	191	0.00402871	0.757907	1.62305e-05
HMMR	PRKD2	28313	100	0.173272	2.08442e-39	0.0300232	100	0.100205	4.11259e-14	0.010041	193	0.00761563	0.566692	5.79979e-05
HMMR	TGFBR1	28426	100	0.151977	1.00623e-30	0.0230969	100	0.127729	4.11941e-22	0.0163146	184	-0.00967084	1.53402	9.35251e-05
HMOX1	HPCAL1	34434	100	0.217385	1.90658e-74	0.0472563	100	0.18488	5.32428e-54	0.0341805	194	0.00678717	0.573355	4.60657e-05
HMOX1	LPCAT2	33959	100	0.224755	1.64801e-78	0.0505147	100	0.146716	5.45332e-34	0.0215257	191	-0.00421955	1.2719	1.78046e-05
HMOX1	NCS1	34326	100	0.231771	2.14917e-84	0.0537179	100	0.138102	1.38966e-30	0.0190721	194	0.00220986	0.854747	4.88347e-06
HMOX1	TERF1	28338	100	0.217919	6.83777e-62	0.0474889	100	0.110375	7.90689e-17	0.0121827	193	-0.00554132	1.32336	3.07062e-05
HMOX1	TMEM106A	29052	100	0.215173	7.90726e-62	0.0462995	100	0.179893	1.87741e-43	0.0323616	193	0.00927812	0.479521	8.60836e-05
HMOX1	UFD1	29059	100	0.221115	2.76936e-65	0.048892	100	0.125482	7.88857e-22	0.0157457	193	0.0125577	0.338515	0.000157695
HMOX2	IVD	34305	100	0.133739	9.40076e-29	0.0178861	100	0.104419	4.27373e-18	0.0109033	188	-0.0180114	1.86424	0.000324412
HMOX2	LAMP1	28155	100	0.110078	1.19503e-16	0.0121172	100	0.11673	1.52933e-18	0.0136258	193	-0.00383342	1.22634	1.46951e-05
HMOX2	LAMP3	34002	100	0.119277	5.6591e-23	0.0142269	100	0.234786	8.17412e-86	0.0551243	193	-0.0117448	1.66713	0.00013794
HMOX2	LGALS9	33657	100	0.125025	7.35029e-25	0.0156314	100	0.350336	1.27695e-193	0.122735	199	0.00593791	0.626205	3.52588e-05
HMOX2	LONP1	28226	100	0.0960138	4.86792e-13	0.00921866	100	0.146679	1.60413e-28	0.0215148	184	-0.00448715	1.26393	2.01345e-05
HMOX2	NOP56	28040	100	0.126188	2.40991e-21	0.0159233	100	0.0936842	2.07143e-12	0.00877673	190	0.00964866	0.470042	9.30966e-05
HMOX2	PLXNB2	33862	100	0.133925	1.77659e-28	0.017936	100	0.54478	0	0.296786	200	0.0152311	0.210118	0.000231987
HMOX2	PVR	34135	100	0.106307	1.28501e-18	0.0113012	100	0.593766	0	0.352558	198	-0.0109411	1.63394	0.000119708
HMOX2	SNX5	28226	100	0.112929	1.73798e-17	0.012753	100	0.144501	1.01319e-27	0.0208805	189	-0.00797755	1.451	6.36413e-05
HMOX2	STX7	28115	100	0.109901	1.40524e-16	0.0120782	100	0.467406	3.04148e-303	0.218469	195	0.0519509	9.72338e-05	0.0026989
HMOX2	SYT1	28915	100	0.10804	1.74589e-16	0.0116726	100	0.120467	3.83573e-20	0.0145123	188	0.0148631	0.258434	0.000220913
HMOX2	TAP1	28466	100	0.131197	2.79206e-23	0.0172126	100	0.0912414	5.30285e-12	0.008325	188	0.00106141	0.936183	1.1266e-06
HMOX2	TERF1	28115	100	0.121292	7.04165e-20	0.0147119	100	0.106333	1.30175e-15	0.0113066	190	0.033877	0.0110699	0.00114765
HMOX2	TGFA	33647	100	0.109817	1.65566e-19	0.0120597	100	0.149463	6.43591e-35	0.0223393	190	0.0233166	0.0558026	0.000543663
HMOX2	TMPRSS11B	28079	100	0.112901	2.15162e-17	0.0127466	100	0.121048	8.87118e-20	0.0146525	192	-0.00230434	1.13706	5.31e-06
HMOX2	TSPAN15	28040	100	0.0991561	9.90597e-14	0.00983193	100	0.140038	5.85848e-26	0.0196107	193	0.00327759	0.806152	1.07426e-05
HNF1A	PEBP1	28865	100	0.121348	2.19809e-20	0.0147253	100	0.133964	1.57233e-24	0.0179463	189	0.0108224	0.411001	0.000117124
HNF1A	RAC3	29672	100	0.107301	1.15287e-16	0.0115136	100	0.125505	2.89005e-22	0.0157515	193	-0.00927723	1.52509	8.60669e-05
HNF1A	RANBP1	28757	100	0.129561	5.91597e-23	0.0167861	100	0.152051	4.32864e-31	0.0231194	191	0.0210277	0.11083	0.000442165
HNF1A	SIRT1	28478	100	0.128819	1.67293e-22	0.0165944	100	0.129824	7.82555e-23	0.0168542	193	0.00280317	0.8325	7.85778e-06
HNF1A	SMPDL3A	28919	100	0.130961	1.52428e-23	0.0171507	100	0.645158	0	0.416229	200	-0.00643705	1.37545	4.14356e-05
HNF1A	SRC	28924	100	0.126544	4.42358e-22	0.0160135	100	0.118818	1.2279e-19	0.0141177	188	0.00576957	0.660879	3.3288e-05
HNF1A	SSBP1	28478	100	0.152466	5.77537e-31	0.0232459	100	0.0847414	1.50223e-10	0.00718111	192	-3.78061e-06	1.00023	1.4293e-11
HNF1A	TBCA	28769	100	0.143311	8.84825e-28	0.0205382	100	0.122858	8.59792e-21	0.0150941	191	-0.0130881	1.67907	0.000171299
HNMT	TERF1	28395	100	0.520569	0	0.270992	100	0.105339	1.73948e-15	0.0110962	192	0.00724669	0.585072	5.25145e-05
HNRNPK	ICAM1	33707	100	0.130537	5.22215e-27	0.01704	100	0.389172	1.16796e-242	0.151455	196	0.0115914	0.341326	0.00013436
HNRNPK	IGSF8	33870	100	0.121287	1.27523e-23	0.0147106	100	0.15223	2.10098e-36	0.023174	181	0.00549673	0.651035	3.02141e-05
HNRNPK	JUN	33392	100	0.104583	1.05035e-17	0.0109375	100	0.108636	5.46885e-19	0.0118018	193	0.0213951	0.0804198	0.000457748
HNRNPK	KRT17	27994	100	0.102691	1.34006e-14	0.0105454	100	0.132044	3.38104e-23	0.0174357	192	-0.00111811	1.06666	1.25018e-06
HNRNPK	LRRC59	28915	100	0.119243	9.15909e-20	0.014219	100	0.150756	9.5528e-31	0.0227272	172	0.0349933	0.00778304	0.00122453
HNRNPK	MAP2K1	28803	100	0.120205	5.4798e-20	0.0144492	100	0.131096	1.67787e-23	0.0171862	167	0.00696057	0.597387	4.84495e-05
HNRNPK	MAPK13	27898	100	0.108589	4.18518e-16	0.0117917	100	0.1142	1.16834e-17	0.0130417	189	0.0156237	0.243297	0.0002441
HNRNPK	MORF4L1	28423	100	0.0981042	1.23885e-13	0.00962443	100	0.145067	4.14153e-28	0.0210445	197	0.0317825	0.0165645	0.00101013
HNRNPK	MPO	33698	100	0.124179	1.42945e-24	0.0154203	100	0.246221	1.26926e-93	0.060625	196	0.00369431	0.761725	1.36479e-05
HNRNPK	NCK2	33860	100	0.107567	6.92608e-19	0.0115707	100	0.108835	2.67646e-19	0.011845	154	-0.004012	1.25867	1.60961e-05
HNRNPK	NFKB1	27994	100	0.12628	2.44398e-21	0.0159467	100	0.132252	2.88799e-23	0.0174905	168	0.0006121	0.96348	3.74666e-07
HNRNPK	NPDC1	33870	100	0.128427	2.61669e-26	0.0164936	100	0.130016	6.28611e-27	0.0169042	189	-0.00383331	1.24757	1.46943e-05
HNRNPK	PAK4	33198	100	0.117248	9.27424e-22	0.0137472	100	0.107585	1.49643e-18	0.0115746	167	0.00760979	0.535298	5.79089e-05
HNRNPK	PDIA3	28259	100	0.101944	1.56914e-14	0.0103926	100	0.0974468	2.11625e-13	0.00949588	179	-0.0143014	1.71758	0.00020453
HNRNPK	PGR	28108	100	0.115688	3.29588e-18	0.0133836	100	0.136355	9.74793e-25	0.0185928	195	-0.00102253	1.06109	1.04557e-06
HNRNPK	RCC1	28792	100	0.112186	1.36656e-17	0.0125856	100	0.134892	8.61993e-25	0.0181958	192	-0.00768899	1.44033	5.91206e-05
HNRNPK	RIPK4	27994	100	0.140509	4.4272e-26	0.0197426	100	0.132754	1.96991e-23	0.0176235	187	0.00802513	0.548297	6.44028e-05
HNRNPK	RNF4	28423	100	0.109485	1.25855e-16	0.0119871	100	0.129955	7.78518e-23	0.0168883	186	-7.73215e-05	1.00465	5.97861e-09
HNRNPK	RPA2	28108	100	0.111989	3.73848e-17	0.0125415	100	0.114787	5.99764e-18	0.013176	188	0.0203258	0.127581	0.000413137
HNRNPK	SIRT1	28108	100	0.130921	6.46518e-23	0.0171404	100	0.126987	1.20904e-21	0.0161258	190	-0.00586137	1.33959	3.43556e-05
HNRNPK	SLIRP	27898	100	0.0948452	1.25972e-12	0.0089956	100	0.150428	1.34675e-29	0.0226287	190	-0.0163961	1.77923	0.000268833
HNRNPK	SMAD3	28792	100	0.114102	3.79564e-18	0.0130194	100	0.238491	2.81717e-75	0.0568778	177	0.0209665	0.111655	0.000439595
HNRNPK	SNX9	33870	100	0.12277	3.63192e-24	0.0150726	100	0.129558	9.49841e-27	0.0167854	161	-0.0170621	1.83972	0.000291114
HNRNPK	SOX2	28838	100	0.125341	1.24639e-21	0.0157103	100	0.125048	1.54892e-21	0.0156369	194	-0.00368493	1.22035	1.35787e-05
HNRNPK	SRC	33720	100	0.125368	4.92922e-25	0.0157171	100	0.132593	7.83092e-28	0.017581	161	-0.000286649	1.01878	8.21675e-08
HNRNPK	SRPK2	33698	100	0.122078	8.5249e-24	0.0149031	100	0.128974	2.15929e-26	0.0166342	157	0.0084908	0.485862	7.20936e-05
HNRNPK	STAU1	27898	100	0.111897	5.18726e-17	0.012521	100	0.128505	5.62159e-22	0.0165136	195	-0.00184642	1.10967	3.40929e-06
HNRNPK	TGFB1	34043	100	0.116396	5.69586e-22	0.013548	100	0.210046	9.44969e-69	0.0441194	181	0.0173389	0.152577	0.000300638
HNRNPK	TP53	33161	100	0.117277	9.52223e-22	0.0137538	100	0.102511	5.8257e-17	0.0105086	180	-0.00405663	1.25883	1.64562e-05
HNRNPK	TPT1	33392	100	0.121811	1.6918e-23	0.014838	100	0.110261	1.62096e-19	0.0121574	190	-0.00137301	1.08932	1.88515e-06
HNRNPK	VCAM1	33924	100	0.133841	1.72225e-28	0.0179134	100	0.143899	1.02402e-32	0.0207068	190	-0.00418417	1.26958	1.75073e-05
HNRNPK	YAP1	28873	100	0.107314	2.92752e-16	0.0115162	100	0.170731	5.11486e-39	0.029149	193	-0.00356449	1.21345	1.27056e-05
HNRNPK	YWHAQ	28259	100	0.111699	3.72491e-17	0.0124766	100	0.139947	4.10708e-26	0.0195851	162	0.00464791	0.726847	2.16031e-05
HNRNPUL1	IL7R	29597	100	0.121234	7.99578e-21	0.0146977	100	0.666663	0	0.444439	198	0.0130541	0.315309	0.000170409
HNRNPUL1	JUN	29058	100	0.129922	2.67961e-23	0.0168796	100	0.135773	2.58764e-25	0.0184344	187	-0.0201828	1.87604	0.000407347
HNRNPUL1	KLF4	29267	100	0.128049	7.97492e-23	0.0163965	100	0.120929	1.63574e-20	0.0146238	190	0.00990085	0.448858	9.80269e-05
HNRNPUL1	LARP1	30102	100	0.1327	4.66351e-25	0.0176093	100	0.132191	7.0743e-25	0.0174744	181	-0.0063395	1.37712	4.01893e-05
HNRNPUL1	LYAR	28919	100	0.124828	1.60472e-21	0.0155821	100	0.104775	1.37159e-15	0.0109778	186	-0.00390896	1.23368	1.528e-05
HNRNPUL1	MAPT	28930	100	0.113674	4.21112e-18	0.0129217	100	0.115309	1.38612e-18	0.0132962	189	-0.0109969	1.59703	0.000120933
HNRNPUL1	MTIF3	30046	100	0.135103	7.06437e-26	0.0182528	100	0.143612	4.65791e-29	0.0206244	175	0.00438631	0.733896	1.92397e-05
HNRNPUL1	NFX1	29115	100	0.13209	4.42267e-24	0.0174477	100	0.103087	3.12631e-15	0.010627	186	-0.0120571	1.64237	0.000145373
HNRNPUL1	PDCD6	29506	100	0.119931	2.36827e-20	0.0143834	100	0.721549	0	0.520633	199	0.0960054	1.46328e-13	0.00921704
HNRNPUL1	PPP1CC	30102	100	0.132884	4.01011e-25	0.0176581	100	0.124329	3.59255e-22	0.0154577	171	-0.00281374	1.17278	7.91711e-06
HNRNPUL1	PRC1	30102	100	0.151961	1.98183e-32	0.0230921	100	0.11027	9.47818e-18	0.0121595	187	0.00443941	0.730562	1.97084e-05
HNRNPUL1	PRKAB1	29058	100	0.133658	1.41805e-24	0.0178645	100	0.177964	1.4818e-42	0.0316711	181	-0.00848721	1.48227	7.20328e-05
HNRNPUL1	PTEN	28930	100	0.117208	3.73794e-19	0.0137378	100	0.119298	8.61882e-20	0.0142321	188	-0.00741283	1.42707	5.49501e-05
HNRNPUL1	RICTOR	29193	100	0.12388	2.10109e-21	0.0153464	100	0.138077	3.02475e-26	0.0190654	192	-0.0143429	1.7268	0.00020572
HNRNPUL1	SERPINE2	30149	100	0.138873	2.39407e-27	0.0192856	100	0.401236	4.78142e-232	0.160991	186	0.0284273	0.0272951	0.00080811
HNRNPUL1	STAU1	29083	100	0.120996	2.0529e-20	0.0146401	100	0.123864	2.52589e-21	0.0153423	193	0.00610218	0.641736	3.72366e-05
HNRNPUL1	TGM2	29457	100	0.128608	3.76246e-23	0.01654	100	0.137167	3.86207e-26	0.0188147	189	0.0167605	0.198362	0.000280914
HNRNPUL1	TP53	28919	100	0.129217	5.86442e-23	0.0166969	100	0.103814	2.48565e-15	0.0107774	191	0.0160052	0.223626	0.000256165
HNRNPUL1	TRIM25	30046	100	0.121011	4.81397e-21	0.0146437	100	0.106021	1.7214e-16	0.0112405	175	0.00618906	0.631464	3.83045e-05
HNRNPUL1	YAP1	30173	100	0.132113	6.65955e-25	0.0174537	100	0.166453	9.65405e-39	0.0277066	193	-0.0131933	1.69448	0.000174064
HPCAL1	MGLL	34989	100	0.176167	6.98823e-50	0.0310349	100	0.133037	5.34629e-29	0.0176987	146	-0.0147811	1.78364	0.000218482
HPCAL1	TPSG1	29043	100	0.154972	1.50804e-32	0.0240164	100	0.106119	5.12427e-16	0.0112612	192	0.00514212	0.695206	2.64414e-05
HPCAL1	VWC2	34502	100	0.165305	1.82609e-43	0.0273259	100	0.405891	5.29312e-272	0.164747	196	-0.00745355	1.46411	5.55554e-05
HPCAL1	YARS1	29812	100	0.132302	1.08288e-24	0.0175039	100	0.122017	3.23678e-21	0.0148881	160	0.0113298	0.381756	0.000128365
HPSE	HSPA2	29587	100	0.15001	4.01087e-31	0.0225029	100	0.109454	3.09154e-17	0.0119803	190	-0.0121725	1.65082	0.000148171
HPSE	MFAP4	29024	100	0.156752	3.00725e-33	0.0245713	100	0.2152	8.80089e-62	0.0463112	190	-0.0175211	1.81801	0.000306988
HPSE	PDGFRA	29172	100	0.167645	4.8997e-38	0.0281049	100	0.226216	1.37981e-68	0.0511735	192	0.0338933	0.00962613	0.00114875
HPSE	STIP1	29190	100	0.158279	4.61293e-34	0.0250524	100	0.13536	2.81141e-25	0.0183222	180	0.0118375	0.365833	0.000140127
HRAS	HSDL2	28984	100	0.123215	4.7586e-21	0.0151819	100	0.478494	0	0.228957	197	0.00263354	0.841127	6.93555e-06
HRAS	IFNGR1	29189	100	0.112831	5.32985e-18	0.0127308	100	0.186314	9.58956e-47	0.034713	190	-0.0189949	1.85323	0.000360808
HRAS	IL3	28718	100	0.1251	1.80478e-21	0.0156499	100	0.13688	2.01055e-25	0.0187362	189	0.00934241	0.479036	8.72806e-05
HRAS	ITGA2	28994	100	0.109674	5.54278e-17	0.0120284	100	0.50886	0	0.258938	199	0.00122639	0.925615	1.50403e-06
HRAS	ITGA5	29082	100	0.0994662	2.89816e-14	0.00989352	100	0.15764	1.12031e-33	0.0248503	193	0.0165603	0.20668	0.000274243
HRAS	ITGB1	28940	100	0.132431	4.61639e-24	0.0175379	100	0.131623	8.70395e-24	0.0173245	190	-0.00799546	1.45692	6.39274e-05
HRAS	ITGB6	28543	100	0.115644	1.87463e-18	0.0133736	100	0.238992	5.91594e-75	0.0571172	187	0.0117132	0.376272	0.0001372
HRAS	KIAA1549	29896	100	0.116893	1.21409e-19	0.0136639	100	0.111233	6.35704e-18	0.0123727	185	-0.00744839	1.43527	5.54785e-05
HRAS	KIRREL1	28711	100	0.128762	1.17387e-22	0.0165798	100	0.128398	1.54729e-22	0.0164861	191	0.0110178	0.403872	0.000121391
HRAS	KRT18	28999	100	0.111983	1.20211e-17	0.0125403	100	0.128602	8.20298e-23	0.0165385	191	0.012531	0.340042	0.000157026
HRAS	KRT19	28961	100	0.107712	2.04154e-16	0.0116019	100	0.118133	1.87694e-19	0.0139555	193	0.0119595	0.362814	0.00014303
HRAS	LAMTOR5	29637	100	0.112143	4.756e-18	0.0125761	100	0.109583	2.66915e-17	0.0120085	186	-0.00269525	1.16435	7.26438e-06
HRAS	LBR	29315	100	0.130146	1.43792e-23	0.0169379	100	0.176504	3.082e-42	0.0311537	190	-0.0106322	1.58433	0.000113044
HRAS	LGALS1	29007	100	0.108182	1.43111e-16	0.0117034	100	0.22218	8.40224e-66	0.049364	190	0.0225762	0.0855514	0.000509683
HRAS	LMNB1	29561	100	0.121725	5.87008e-21	0.0148169	100	0.120969	1.0239e-20	0.0146334	186	0.00346953	0.789689	1.20376e-05
HRAS	LYN	28999	100	0.130964	1.3217e-23	0.0171517	100	0.12367	3.32777e-21	0.0152943	188	0.0107216	0.414323	0.000114952
HRAS	MAP2K1	29614	100	0.128638	2.82992e-23	0.0165478	100	0.127159	8.93442e-23	0.0161695	191	0.00245962	0.849905	6.04975e-06
HRAS	MED21	28633	100	0.121285	3.26961e-20	0.0147102	100	0.1497	4.71164e-30	0.02241	188	-0.015976	1.77323	0.000255233
HRAS	MITD1	28890	100	0.112723	8.39887e-18	0.0127066	100	0.12683	3.74766e-22	0.0160859	190	0.0161593	0.219396	0.000261124
HRAS	NDRG1	28422	100	0.120828	6.18827e-20	0.0145994	100	0.115163	3.05318e-18	0.0132625	193	0.0149721	0.259067	0.000224165
HRAS	NGFR	29579	100	0.136147	7.15865e-26	0.018536	100	0.120452	1.46129e-20	0.0145088	189	0.0105869	0.4156	0.000112082
HRAS	NOTCH1	29347	100	0.110115	2.67818e-17	0.0121254	100	0.184353	4.99695e-46	0.0339861	190	-0.00322125	1.19488	1.03764e-05
HRAS	NTRK3	29315	100	0.113511	2.83497e-18	0.0128846	100	0.193959	8.42489e-51	0.03762	190	0.00809259	0.535568	6.549e-05
HRAS	OCLN	29618	100	0.105103	5.07994e-16	0.0110466	100	0.169323	2.41903e-39	0.0286703	190	0.0114427	0.378596	0.000130936
HRAS	PARD3	29896	100	0.126494	9.37625e-23	0.0160008	100	0.126881	6.94028e-23	0.0160989	188	-0.0093717	1.53125	8.78287e-05
HRAS	PCDH1	29257	100	0.112956	4.47237e-18	0.012759	100	0.147349	9.27002e-30	0.0217117	192	-0.0238771	1.93219	0.000570117
HRAS	PCDH7	29614	100	0.104115	9.56659e-16	0.01084	100	0.130404	7.04324e-24	0.0170053	186	-0.0128659	1.67779	0.00016553
HRAS	PHLDB2	28718	100	0.113134	8.01887e-18	0.0127992	100	0.13488	1.0001e-24	0.0181926	194	0.009945	0.451142	9.8903e-05
HRAS	PLEKHO1	29575	100	0.136683	4.5893e-26	0.0186823	100	0.139024	6.45113e-27	0.0193278	192	0.0077381	0.551835	5.98781e-05
HRAS	PLSCR3	29523	100	0.130212	9.58199e-24	0.0169552	100	0.0960593	1.39818e-13	0.00922739	189	0.012262	0.346186	0.000150356
HRAS	PRKCQ	28543	100	0.119773	1.08836e-19	0.0143456	100	0.139869	2.47945e-26	0.0195633	187	-0.000538339	1.03244	2.89809e-07
HRAS	PTK7	28422	100	0.128995	1.60806e-22	0.0166398	100	0.0961352	3.78348e-13	0.00924198	185	-0.00812182	1.45959	6.59639e-05
HRAS	PTPN1	28890	100	0.117621	2.9653e-19	0.0138348	100	0.116126	8.35505e-19	0.0134853	192	-0.00415668	1.24792	1.7278e-05
HRAS	PTPRM	28956	100	0.110511	3.34776e-17	0.0122126	100	0.52363	0	0.274188	193	0.000281745	0.982898	7.93802e-08
HRAS	QPCT	29080	100	0.135036	4.483e-25	0.0182347	100	0.279565	6.76914e-105	0.0781567	192	0.00165403	0.899642	2.7358e-06
HRAS	RAB6A	29015	100	0.105001	1.06453e-15	0.0110253	100	0.348921	8.85276e-166	0.121746	191	0.000950059	0.942317	9.02612e-07
HRAS	RASA1	28422	100	0.132248	1.34545e-23	0.0174897	100	0.115472	2.48046e-18	0.0133337	183	-0.00427015	1.25245	1.82342e-05
HRAS	RET	28999	100	0.131543	8.40509e-24	0.0173037	100	0.308844	2.1934e-128	0.0953843	200	0.017525	0.182085	0.000307125
HRAS	RGL2	29896	100	0.128126	2.62183e-23	0.0164162	100	0.106617	1.38663e-16	0.0113671	187	-0.00846242	1.48703	7.16125e-05
HRAS	ROR1	29007	100	0.108024	1.58417e-16	0.0116693	100	0.267851	6.97496e-96	0.0717444	189	-0.00105528	1.06405	1.11361e-06
HRAS	SDC1	29007	100	0.12698	2.77111e-22	0.016124	100	0.165818	4.89252e-37	0.0274957	185	-0.002763	1.16664	7.63419e-06
HRAS	SEPTIN7	29896	100	0.106361	1.63919e-16	0.0113126	100	0.131128	2.40495e-24	0.0171946	187	-0.00140713	1.08662	1.98e-06
HRAS	SEPTIN8	29520	100	0.126627	1.56019e-22	0.0160344	100	0.137081	3.66277e-26	0.0187911	191	0.0234342	0.0717833	0.000549161
HRAS	SIGLEC6	29333	100	0.134847	3.28597e-25	0.0181838	100	0.473923	0	0.224603	193	0.0217068	0.0964399	0.000471186
HRAS	SLC16A1	28422	100	0.143108	2.159e-27	0.02048	100	0.132064	1.55147e-23	0.0174409	188	0.000396996	0.976128	1.57606e-07
HRAS	SLC39A14	28422	100	0.108184	2.87525e-16	0.0117037	100	0.13272	9.34146e-24	0.0176146	189	0.0122689	0.355065	0.000150525
HRAS	SNAP23	29007	100	0.131987	5.8311e-24	0.0174205	100	0.122452	7.99765e-21	0.0149944	189	0.0202784	0.122511	0.000411214
HRAS	SPAG1	29618	100	0.125621	2.88888e-22	0.0157807	100	0.518912	0	0.269269	198	0.0116659	0.369367	0.000136093
HRAS	SPRY2	28543	100	0.118176	3.31215e-19	0.0139656	100	0.12017	8.23603e-20	0.0144408	192	0.00628637	0.634898	3.95184e-05
HRAS	STX6	28410	100	0.131218	3.02481e-23	0.0172182	100	0.0932288	1.90464e-12	0.00869162	188	0.00557571	0.674338	3.10885e-05
HRAS	STX7	28715	100	0.125579	1.2667e-21	0.01577	100	0.45937	7.70509e-298	0.211021	194	0.0143407	0.277215	0.000205656
HRAS	TFRC	29096	100	0.117802	1.95679e-19	0.0138772	100	0.380412	9.67392e-200	0.144713	196	0.00136079	0.917342	1.85175e-06
HRAS	TMED8	29614	100	0.117671	1.03747e-19	0.0138464	100	0.144458	5.53051e-29	0.020868	189	0.00919584	0.479239	8.45634e-05
HRAS	TP53	28410	100	0.126028	1.48695e-21	0.0158831	100	0.0946852	8.56592e-13	0.00896529	188	-0.0175959	1.81522	0.000309617
HRAS	TP73	29034	100	0.116945	3.90392e-19	0.0136762	100	0.119216	7.9033e-20	0.0142125	187	-0.00754128	1.43438	5.6871e-05
HRAS	TPD52L2	28994	100	0.133582	1.69526e-24	0.0178443	100	0.111566	1.59676e-17	0.0124469	188	-0.00634765	1.37107	4.02927e-05
HRAS	TPR	28633	100	0.108569	1.75042e-16	0.0117873	100	0.134206	1.99502e-24	0.0180114	191	-0.0128642	1.66958	0.000165487
HRAS	TUBB3	28711	100	0.118184	2.58577e-19	0.0139675	100	0.11388	4.89919e-18	0.0129688	187	-0.00950275	1.52844	9.03022e-05
HRAS	VAMP8	28715	100	0.116014	1.14714e-18	0.0134593	100	0.150123	2.66485e-30	0.0225371	193	-0.00694603	1.40131	4.82474e-05
HRAS	VAT1	28999	100	0.121751	1.35124e-20	0.0148233	100	0.150005	1.55787e-30	0.0225015	197	0.00174998	0.894008	3.06243e-06
HRAS	WASL	28715	100	0.118374	2.24929e-19	0.0140124	100	0.147264	3.29631e-29	0.0216866	190	0.0175917	0.182545	0.000309469
HRAS	YES1	28999	100	0.107724	1.94379e-16	0.0116045	100	0.137015	1.05585e-25	0.018773	190	-0.00327127	1.19668	1.07012e-05
HRG	IMPACT	29972	100	0.368381	4.85777e-192	0.135705	100	0.12509	2.46001e-22	0.0156474	193	0.0155897	0.227513	0.000243039
HRG	PLG	29784	100	0.385516	2.51808e-210	0.148623	100	0.373532	1.43208e-196	0.139526	194	0.0166875	0.197858	0.000278473
HRG	SERPINC1	30361	100	0.39142	1.65049e-221	0.153209	100	0.112245	1.74857e-18	0.012599	190	0.0152344	0.235254	0.000232086
HRG	SERPING1	30361	100	0.378093	1.25675e-205	0.142954	100	0.229726	1.52961e-73	0.052774	192	0.00285946	0.823713	8.17651e-06
HRG	TNFRSF1A	29502	100	0.413532	1.59884e-242	0.171009	100	0.122291	4.22896e-21	0.0149551	191	0.0251258	0.0536261	0.000631305
HS1BP3	MPO	28892	100	0.143609	5.28708e-28	0.0206234	100	0.255108	1.62162e-86	0.06508	195	-0.0100611	1.55551	0.000101226
HS1BP3	VASP	29375	100	0.13338	9.91678e-25	0.0177901	100	0.120843	1.47848e-20	0.014603	145	-0.00038252	1.02339	1.46322e-07
HS6ST1	INSL5	29775	100	0.233923	7.94328e-75	0.05472	100	0.170955	2.73493e-40	0.0292256	193	-0.00429662	1.25973	1.84609e-05
HS6ST1	TMEM106A	29764	100	0.247276	1.25924e-83	0.0611456	100	0.192355	1.0384e-50	0.0370004	193	-7.88411e-05	1.00485	6.21591e-09
HSBP1	S100A4	29011	100	0.480789	0	0.231158	100	0.159977	1.44824e-34	0.0255927	194	0.0371661	0.00463529	0.00138132
HSD11B1	INSR	28701	100	0.2379	1.12808e-74	0.0565962	100	0.130474	3.22847e-23	0.0170235	185	0.00143571	0.913401	2.06126e-06
HSD11B1	NHLRC3	28191	100	0.229386	3.25241e-68	0.0526181	100	0.221564	1.18968e-63	0.0490907	188	-0.00907848	1.50447	8.24188e-05
HSD11B1	NPTX1	34388	100	0.234246	2.30491e-86	0.0548713	100	0.431622	0	0.186298	198	0.0152077	0.207316	0.000231273
HSD17B14	PSMA1	28907	100	0.668449	0	0.446824	100	0.120897	2.86108e-20	0.0146162	198	-0.0153582	1.75701	0.000235875
HSD17B3	NCS1	28913	100	0.138617	3.34402e-26	0.0192146	100	0.115549	1.20874e-18	0.0133515	192	0.00350216	0.79005	1.22651e-05
HSD17B3	PPP1CC	29021	100	0.120886	2.43127e-20	0.0146133	100	0.130617	1.65805e-23	0.0170609	191	0.0204607	0.11909	0.00041864
HSDL2	JUN	28372	100	0.468759	5.65268e-308	0.219735	100	0.108523	2.46395e-16	0.0117773	198	0.00973794	0.463329	9.48276e-05
HSDL2	LONP1	29701	100	0.479829	0	0.230235	100	0.155241	2.32181e-33	0.0240998	193	0.114376	9.37872e-19	0.0130818
HSDL2	MRPL58	29341	100	0.469683	0	0.220602	100	0.148492	2.76453e-30	0.02205	197	0.06672	3.12817e-07	0.00445156
HSDL2	MTIF3	29255	100	0.479789	0	0.230198	100	0.106788	2.60961e-16	0.0114038	195	0.110642	2.11187e-17	0.0122416
HSDL2	NDUFS6	28228	100	0.477268	0	0.227784	100	0.0863796	7.99491e-11	0.00746144	196	0.056102	2.4701e-05	0.00314744
HSDL2	PPM1A	28228	100	0.494171	0	0.244205	100	0.133497	7.27697e-24	0.0178214	195	0.0225087	0.0908379	0.000506644
HSDL2	SSBP1	28528	100	0.48919	0	0.239307	100	0.109598	1.02997e-16	0.0120117	198	0.0400645	0.00247254	0.00160516
HSDL2	TCTN3	29451	100	0.486909	0	0.23708	100	0.560113	0	0.313726	199	0.0140033	0.282586	0.000196093
HSDL2	XRCC4	28226	100	0.48585	0	0.23605	100	0.102415	1.2254e-14	0.0104889	196	0.037461	0.00487883	0.00140332
HSP90B1	IMMT	28664	100	0.0968042	2.06219e-13	0.00937106	100	0.112799	1.07619e-17	0.0127236	187	0.0126966	0.336509	0.000161203
HSP90B1	JUN	33188	100	0.0830975	1.19991e-11	0.00690519	100	0.0959439	4.76583e-15	0.00920524	184	0.0099056	0.41975	9.81209e-05
HSP90B1	KIF20B	27920	100	0.112781	2.84416e-17	0.0127196	100	0.125827	3.79882e-21	0.0158325	191	-0.0178387	1.81741	0.000318221
HSP90B1	LGALS9	33492	100	0.114322	6.27186e-21	0.0130696	100	0.366904	1.56874e-212	0.134618	199	0.00646563	0.596762	4.18044e-05
HSP90B1	LYN	33461	100	0.112352	3.01612e-20	0.0126229	100	0.122352	9.67854e-24	0.01497	190	-0.0220277	1.92843	0.000485219
HSP90B1	MAPK13	27787	100	0.111794	6.37485e-17	0.012498	100	0.112688	3.59883e-17	0.0126985	186	-5.65882e-05	1.00337	3.20222e-09
HSP90B1	NOP56	27886	100	0.106277	1.75648e-15	0.0112947	100	0.10927	2.77193e-16	0.0119398	189	0.00120954	0.928043	1.46299e-06
HSP90B1	OGN	33671	100	0.127473	8.5049e-26	0.0162493	100	0.450551	0	0.202996	199	-0.0228033	1.93868	0.00051999
HSP90B1	P4HB	33353	100	0.107202	1.65155e-18	0.0114922	100	0.126528	3.27765e-25	0.0160095	188	-0.027457	1.97507	0.000753889
HSP90B1	PCNA	27787	100	0.109446	2.80454e-16	0.0119785	100	0.149431	4.08618e-29	0.0223296	191	-0.0011994	1.07123	1.43856e-06
HSP90B1	PPME1	33461	100	0.0869533	1.03817e-12	0.00756087	100	0.140355	8.61541e-31	0.0196996	189	-0.00876798	1.52671	7.68775e-05
HSP90B1	PRC1	28664	100	0.117727	3.81352e-19	0.0138595	100	0.123358	7.03764e-21	0.0152171	186	-0.00610718	1.35612	3.72976e-05
HSP90B1	RIPK4	27886	100	0.0991998	1.12924e-13	0.0098406	100	0.137093	8.29347e-25	0.0187945	191	0.0159917	0.232455	0.000255735
HSP90B1	SIRPA	33541	100	0.107257	1.26979e-18	0.011504	100	0.854633	0	0.730398	199	0.0122612	0.315345	0.000150336
HSP90B1	SWAP70	28675	100	0.114425	3.55898e-18	0.0130931	100	0.152278	4.26162e-31	0.0231885	192	-0.0303783	1.97858	0.000922843
HSP90B1	TEX101	28047	100	0.10962	1.82916e-16	0.0120165	100	0.255188	4.29207e-84	0.0651208	194	-0.00580569	1.33623	3.3706e-05
HSP90B1	TLR2	28304	100	0.11197	2.95023e-17	0.0125372	100	0.11813	4.80995e-19	0.0139548	189	-0.00284617	1.16951	8.10069e-06
HSP90B1	TLR4	27960	100	0.0947578	1.2444e-12	0.00897903	100	0.15668	4.56891e-32	0.0245487	185	0.00343552	0.797294	1.18028e-05
HSP90B1	TNFRSF1B	33671	100	0.12116	1.91347e-23	0.0146798	100	0.150024	3.39777e-35	0.0225072	192	0.0143197	0.240023	0.000205053
HSP90B1	VWF	33846	100	0.0947635	5.59694e-15	0.00898013	100	0.245424	2.04124e-93	0.0602328	187	0.0114159	0.347684	0.000130323
HSP90B1	YAP1	28750	100	0.0844214	1.43979e-10	0.00712697	100	0.182944	1.85668e-44	0.0334683	193	0.0167931	0.202943	0.000282008
HSPA2	JUN	28961	100	0.105372	8.98322e-16	0.0111032	100	0.126861	3.26445e-22	0.0160937	193	-0.0127448	1.66784	0.000162429
HSPA2	KCNC4	29116	100	0.113754	3.12466e-18	0.01294	100	0.13794	3.91899e-26	0.0190275	190	0.00639867	0.625427	4.0943e-05
HSPA2	NFKB1	29021	100	0.104836	1.17397e-15	0.0109905	100	0.137061	9.69092e-26	0.0187857	191	-0.021519	1.89884	0.000463065
HSPA2	NOS2	29021	100	0.119375	7.16328e-20	0.0142504	100	0.135525	3.37929e-25	0.0183669	186	0.00314441	0.810716	9.88734e-06
HSPA2	OTUD7B	30102	100	0.088831	5.03819e-12	0.00789094	100	0.143855	3.34401e-29	0.0206941	188	-0.0115665	1.63043	0.000133785
HSPA2	PALLD	29107	100	0.106626	3.44527e-16	0.0113692	100	0.112063	9.90143e-18	0.0125581	189	0.0265825	0.0425551	0.000706631
HSPA2	PKN3	29686	100	0.122289	3.19591e-21	0.0149546	100	0.151152	1.11354e-31	0.022847	188	-0.0186908	1.85013	0.000349346
HSPA2	PPP1R12A	29613	100	0.0977578	4.72218e-14	0.00955658	100	0.119371	3.04941e-20	0.0142495	189	0.000421524	0.974128	1.77683e-07
HSPA2	PRKAG3	29302	100	0.101624	6.29241e-15	0.0103275	100	0.129008	3.5827e-23	0.0166431	187	0.00323776	0.804289	1.04831e-05
HSPA2	PTEN	28829	100	0.102839	4.98075e-15	0.0105759	100	0.12249	1.02449e-20	0.0150037	191	-0.00968367	1.53773	9.37734e-05
HSPA2	SPAG1	30102	100	0.117168	7.47896e-20	0.0137284	100	0.535584	0	0.28685	199	0.0127034	0.324391	0.000161376
HSPA2	TANK	28961	100	0.108743	1.0524e-16	0.011825	100	0.127392	2.18575e-22	0.0162287	192	-0.00930689	1.52116	8.66183e-05
HSPA2	TP53	28824	100	0.103475	3.39724e-15	0.0107071	100	0.110307	4.52462e-17	0.0121676	193	0.000805604	0.951241	6.48998e-07
HSPB1	IL16	34268	100	0.343228	9.53292e-189	0.117805	100	0.405327	2.38123e-269	0.16429	199	-0.0169276	1.83883	0.000286544
HSPB1	IMMT	28944	100	0.364613	1.70149e-181	0.132943	100	0.129932	3.23861e-23	0.0168824	199	-0.00448628	1.26708	2.01267e-05
HSPB1	ITPA	28108	100	0.347369	3.86314e-159	0.120665	100	0.546453	0	0.298611	199	0.0720218	6.46158e-08	0.00518714
HSPB1	KRT17	28108	100	0.31685	2.7264e-131	0.100394	100	0.131792	3.33968e-23	0.0173692	198	0.00344401	0.79629	1.18612e-05
HSPB1	KRT18	33798	100	0.335186	3.94544e-177	0.11235	100	0.127304	8.02939e-26	0.0162063	199	-0.0069313	1.43115	4.80429e-05
HSPB1	LBR	34200	100	0.358487	1.51878e-206	0.128513	100	0.171881	1.65641e-46	0.029543	195	-0.00472277	1.30385	2.23045e-05
HSPB1	MAP1LC3A	28127	100	0.346996	6.83669e-159	0.120407	100	0.135054	2.60557e-24	0.0182396	197	0.0281962	0.0344583	0.000795027
HSPB1	MAP2K1	28948	100	0.356029	1.39201e-172	0.126757	100	0.129462	4.61605e-23	0.0167603	195	0.011058	0.400236	0.00012228
HSPB1	MAP3K5	33121	100	0.352478	4.78366e-193	0.124241	100	0.104962	1.0838e-17	0.011017	196	0.00994134	0.418531	9.88303e-05
HSPB1	MAPKAPK2	28587	100	0.338206	5.59847e-153	0.114384	100	0.125198	2.06632e-21	0.0156744	195	0.0139287	0.292351	0.000194007
HSPB1	MAPT	33120	100	0.354497	2.14825e-195	0.125668	100	0.125869	8.38657e-25	0.0158431	199	-0.000183808	1.01193	3.37855e-08
HSPB1	MAX	33120	100	0.343042	2.67156e-182	0.117678	100	0.128164	1.15887e-25	0.0164259	195	0.00982551	0.423973	9.65407e-05
HSPB1	MPO	33903	100	0.353182	2.21366e-198	0.124737	100	0.258111	1.25856e-103	0.0666213	199	0.00253803	0.834491	6.44161e-06
HSPB1	MRPL28	29022	100	0.355613	1.34562e-172	0.126461	100	0.127289	2.14048e-22	0.0162024	197	0.000214593	0.986959	4.605e-08
HSPB1	NEXN	29125	100	0.335089	7.80508e-153	0.112285	100	0.129761	2.69198e-23	0.0168379	195	0.00579793	0.658188	3.3616e-05
HSPB1	NFU1	28948	100	0.349379	7.66187e-166	0.122066	100	0.139938	1.04383e-26	0.0195828	195	0.0149186	0.256414	0.000222565
HSPB1	NOS2	28108	100	0.349654	2.35426e-161	0.122258	100	0.130999	6.09489e-23	0.0171608	198	-0.0160703	1.77166	0.000258255
HSPB1	OTUD7B	29022	100	0.361679	6.77066e-179	0.130812	100	0.125616	7.54659e-22	0.0157794	195	0.0207797	0.113441	0.000431797
HSPB1	PCSK9	34469	100	0.353223	1.05191e-201	0.124767	100	0.25243	1.14035e-100	0.0637207	198	0.00969225	0.421072	9.39396e-05
HSPB1	PEBP1	33903	100	0.353675	5.73232e-199	0.125086	100	0.118369	1.38328e-22	0.0140112	197	0.000139498	0.990837	1.94596e-08
HSPB1	PFDN2	33120	100	0.36037	2.53115e-202	0.129866	100	0.140783	1.13066e-30	0.01982	197	-0.0245262	1.95407	0.000601533
HSPB1	PGM2	28318	100	0.3468	9.24043e-160	0.12027	100	0.134084	3.91145e-24	0.0179786	199	0.0114007	0.391018	0.000129975
HSPB1	PLG	28501	100	0.346599	1.35288e-160	0.120131	100	0.383783	1.96415e-199	0.14729	199	-0.0018109	1.10872	3.27934e-06
HSPB1	PPT1	28318	100	0.357498	2.39387e-170	0.127805	100	0.118955	2.66743e-19	0.0141503	199	0.0359117	0.00687723	0.00128965
HSPB1	PRDX6	34160	100	0.347447	4.3574e-193	0.120719	100	0.132868	2.76137e-28	0.0176539	198	0.00693426	0.566605	4.80839e-05
HSPB1	PRKAR1A	34634	100	0.348844	2.20676e-197	0.121692	100	0.169741	6.22482e-46	0.0288119	195	0.00316789	0.792093	1.00355e-05
HSPB1	PSMD1	29022	100	0.331984	2.37953e-149	0.110214	100	0.116301	6.19203e-19	0.0135259	197	5.1209e-05	0.996888	2.62236e-09
HSPB1	PTPN1	33737	100	0.350796	1.29294e-194	0.123058	100	0.134953	8.56951e-29	0.0182124	196	-0.0107259	1.62162	0.000115046
HSPB1	RIPK4	28108	100	0.345352	3.36728e-157	0.119268	100	0.1177	8.50561e-19	0.0138533	197	-0.00490376	1.28681	2.40469e-05
HSPB1	RPA2	28230	100	0.341729	1.99726e-154	0.116778	100	0.123239	1.49164e-20	0.015188	197	-0.0129058	1.66774	0.000166559
HSPB1	S100A4	33990	100	0.357296	7.61372e-204	0.127661	100	0.169237	7.43735e-45	0.0286411	195	0.0327742	0.00688281	0.00107415
HSPB1	SAP18	28587	100	0.33574	1.19811e-150	0.112721	100	0.156051	1.70744e-32	0.024352	197	-0.014552	1.72871	0.000211761
HSPB1	SERPINA5	28725	100	0.343723	4.93094e-159	0.118145	100	0.276494	2.51669e-101	0.0764489	200	-0.013277	1.68567	0.00017628
HSPB1	SH3GL3	28431	100	0.329527	4.25645e-144	0.108588	100	0.103201	6.13799e-15	0.0106505	198	-0.028185	1.96644	0.000794395
HSPB1	SOX2	28967	100	0.338819	1.41444e-155	0.114798	100	0.120845	2.71629e-20	0.0146036	200	-0.00447798	1.26671	2.00523e-05
HSPB1	STK4	34634	100	0.35322	1.17519e-202	0.124764	100	0.108197	1.72774e-19	0.0117065	195	0.000586634	0.961069	3.44139e-07
HSPB1	SUMF2	34200	100	0.339382	5.62043e-184	0.11518	100	0.325245	2.84003e-168	0.105784	197	0.0152455	0.207414	0.000232424
HSPB1	TGFB1	34208	100	0.336166	2.34301e-180	0.113007	100	0.212826	6.5728e-71	0.045295	196	0.0115102	0.341164	0.000132484
HSPB1	TGM2	34585	100	0.350021	1.54703e-198	0.122515	100	0.154632	2.81551e-38	0.0239112	199	0.000213167	0.985858	4.54402e-08
HSPB1	TNF	33394	100	0.345833	6.18686e-187	0.1196	100	0.134811	1.85254e-28	0.018174	196	0.00500837	0.682389	2.50838e-05
HSPB1	TP53	33121	100	0.353426	3.80072e-194	0.12491	100	0.125757	9.22995e-25	0.0158149	197	-0.00995708	1.58221	9.91434e-05
HSPB1	TRIM25	28948	100	0.338817	1.81349e-155	0.114797	100	0.117658	2.67491e-19	0.0138434	195	0.00549331	0.676039	3.01764e-05
HSPB1	UBXN1	28443	100	0.331721	3.67092e-146	0.110039	100	0.142512	3.40794e-27	0.0203097	196	0.020497	0.122182	0.000420126
HSPB1	UFD1	28948	100	0.339462	4.3357e-156	0.115234	100	0.120226	4.35993e-20	0.0144543	194	0.0328538	0.0124253	0.00107937
HSPB1	UNG	28944	100	0.343052	1.49367e-159	0.117685	100	0.125061	1.29759e-21	0.0156402	199	0.0192301	0.143515	0.000369797
HSPB1	VCAM1	34141	100	0.347294	8.50584e-193	0.120613	100	0.158315	1.44145e-39	0.0250637	197	-0.00354421	1.23033	1.25614e-05
HSPB1	VIM	33451	100	0.367208	1.17812e-212	0.134842	100	0.111408	6.29606e-20	0.0124118	199	0.0140753	0.249692	0.000198115
HSPB1	WWP2	33737	100	0.338817	7.23028e-181	0.114797	100	0.149089	7.7328e-35	0.0222274	196	-0.00295824	1.19195	8.75119e-06
HSPB1	YAP1	29011	100	0.367479	5.52345e-185	0.135041	100	0.196574	1.23772e-51	0.0386413	198	-0.00491478	1.29181	2.4155e-05
HSPB1	YES1	33798	100	0.335516	1.70143e-177	0.112571	100	0.129939	7.66655e-27	0.0168842	195	0.00728529	0.549277	5.30755e-05
HSPB1	YWHAQ	28443	100	0.350597	3.48298e-164	0.122918	100	0.128785	1.8208e-22	0.0165856	196	-0.0104925	1.57116	0.000110092
HSPB1	ZFYVE19	28948	100	0.34997	1.95988e-166	0.122479	100	0.273757	4.90886e-100	0.074943	194	0.0222618	0.0903333	0.000495587
HSPB6	PNMA2	28937	100	0.0942106	6.90765e-13	0.00887564	100	0.136018	2.65925e-25	0.018501	191	0.000312794	0.98102	9.784e-08
HSPG2	IL17F	33547	100	0.178703	2.92298e-49	0.0319347	100	0.164821	4.54544e-42	0.0271658	192	-0.0116731	1.66092	0.000136262
HSPG2	IL5RA	34085	100	0.178452	6.90006e-50	0.0318451	100	0.472545	0	0.223299	195	-0.000518363	1.03413	2.687e-07
HSPG2	KDR	34327	100	0.166041	1.25308e-43	0.0275695	100	0.496786	0	0.246796	195	0.00338115	0.779404	1.14322e-05
HSPG2	LAMA1	28290	100	0.164499	1.3004e-35	0.0270601	100	0.113638	1.00218e-17	0.0129135	192	-0.000519579	1.03117	2.69962e-07
HSPG2	PRELP	34257	100	0.182062	3.88735e-52	0.0331465	100	0.36936	1.87608e-220	0.136426	187	0.00891404	0.460696	7.946e-05
HSPG2	TINAGL1	34280	100	0.163724	2.1275e-42	0.0268054	100	0.162973	5.06633e-42	0.0265603	191	-0.016082	1.81696	0.00025863
HSPG2	TTR	29011	100	0.157714	1.24672e-33	0.0248739	100	0.140455	5.95429e-27	0.0197275	194	0.00918885	0.48406	8.4435e-05
HTR1A	HTR1B	29480	100	0.108692	5.81098e-17	0.011814	100	0.0987066	3.05002e-14	0.009743	186	0.0369087	0.00459101	0.00136225
HTRA2	LETM1	29710	100	0.0998892	1.18553e-14	0.00997786	100	0.125406	2.92318e-22	0.0157267	175	0.00424935	0.743296	1.8057e-05
HTRA2	MAPK13	28652	100	0.101084	1.72402e-14	0.0102179	100	0.113659	6.14985e-18	0.0129184	187	0.00323484	0.806601	1.04642e-05
HTRA2	MRPL24	28767	100	0.120257	5.55964e-20	0.0144617	100	0.12311	7.15897e-21	0.0151562	189	-0.00723322	1.41666	5.23194e-05
HTRA2	NDUFS6	33882	100	0.122389	4.94668e-24	0.0149791	100	0.108235	4.10447e-19	0.0117148	187	-0.00411107	1.2649	1.69009e-05
HTRA2	NT5C3A	34427	100	0.131153	8.49037e-28	0.0172011	100	0.114962	1.07883e-21	0.0132162	158	-0.00388416	1.25273	1.50867e-05
HTRA2	PDXDC1	28652	100	0.144509	4.07547e-28	0.0208827	100	0.145968	1.1678e-28	0.0213065	191	0.009346	0.479366	8.73477e-05
HTRA2	POLR2A	28852	100	0.100014	2.6456e-14	0.0100028	100	0.12947	5.39241e-23	0.0167626	190	-0.00937464	1.52351	8.78838e-05
HTRA2	PSMC3	28652	100	0.108184	2.18393e-16	0.0117039	100	0.132908	5.33739e-24	0.0176646	189	0.00118103	0.928779	1.39484e-06
HTRA2	REXO2	28767	100	0.108987	1.13784e-16	0.0118783	100	0.107309	3.3206e-16	0.0115153	191	0.00402159	0.760392	1.61732e-05
HTRA2	SH3GLB2	29699	100	0.119948	1.77118e-20	0.0143874	100	0.222872	9.62521e-68	0.0496719	190	-0.00597464	1.35473	3.56963e-05
HTRA2	SLIRP	28652	100	0.118494	2.27003e-19	0.0140408	100	0.115855	1.39818e-18	0.0134224	192	-0.013465	1.69183	0.000181306
HTRA2	SOD2	34744	100	0.115369	5.06028e-22	0.01331	100	0.216179	2.85918e-74	0.0467336	186	0.00543005	0.650879	2.94854e-05
HTRA2	SUGT1	33882	100	0.122972	3.01214e-24	0.015122	100	0.132847	4.65663e-28	0.0176482	159	-0.0128332	1.70914	0.00016469
HTRA2	TNF	33828	100	0.12123	1.43093e-23	0.0146968	100	0.137859	4.62589e-30	0.0190052	183	0.000942943	0.938192	8.89141e-07
HTRA2	TNFRSF1A	34744	100	0.12592	5.89041e-26	0.0158558	100	0.12798	9.1451e-27	0.016379	189	-0.0170152	1.84385	0.000289517
HTRA2	VPS37A	34538	100	0.111649	1.32259e-20	0.0124655	100	0.0945378	3.45971e-15	0.00893739	165	0.000729552	0.951661	5.32247e-07
HTRA2	WWP2	34367	100	0.118833	4.83796e-23	0.0141214	100	0.148247	4.50507e-35	0.0219771	172	-0.00480308	1.30946	2.30696e-05
HYAL1	PRG2	29458	100	0.170747	8.82155e-40	0.0291546	100	0.201532	4.88713e-55	0.040615	190	-0.0100293	1.55848	0.000100587
HYAL1	UBAC1	34040	100	0.20129	3.5623e-63	0.0405178	100	0.134197	9.91415e-29	0.0180089	194	-0.00102529	1.06741	1.05122e-06
HYOU1	LAMP1	29094	100	0.198179	1.31492e-52	0.039275	100	0.126129	4.58595e-22	0.0159085	197	-0.0103473	1.56995	0.000107067
HYOU1	METAP2	35063	100	0.199963	3.63528e-64	0.0399854	100	0.111617	6.96982e-21	0.0124584	191	-0.0129766	1.72273	0.000168393
HYOU1	NOP56	28910	100	0.198906	1.13454e-52	0.0395636	100	0.127318	2.51e-22	0.0162099	195	0.011645	0.375987	0.000135605
HYOU1	PLTP	35474	100	0.203401	3.96301e-67	0.041372	100	0.319115	1.18462e-167	0.101835	194	-0.0235394	1.95258	0.000554104
HYOU1	PSMA1	33990	100	0.200214	2.03607e-62	0.0400856	100	0.101757	4.09528e-17	0.0103544	190	-0.0167378	1.83238	0.000280155
HYOU1	SEL1L	29157	100	0.203537	1.42899e-55	0.0414273	100	0.273597	1.25635e-100	0.0748553	187	0.00588098	0.653443	3.45859e-05
HYOU1	SERPINC1	29916	100	0.203845	3.82166e-57	0.0415528	100	0.111445	5.36333e-18	0.0124199	189	0.027259	0.034994	0.000743051
HYOU1	SNX2	29774	100	0.226824	2.45558e-70	0.051449	100	0.117274	1.10047e-19	0.0137531	185	0.0164124	0.205429	0.000269366
HYOU1	SNX5	29157	100	0.201857	1.14141e-54	0.0407463	100	0.121858	9.81409e-21	0.0148494	189	0.0263066	0.0445677	0.000692035
HYOU1	TBC1D23	34656	100	0.204527	2.37392e-66	0.0418311	100	0.105551	1.24625e-18	0.0111411	191	0.0081846	0.495696	6.69876e-05
HYOU1	TCTN3	29923	100	0.224095	5.41813e-69	0.0502188	100	0.56005	0	0.313656	199	-0.00443057	1.26815	1.96299e-05
HYOU1	TFRC	35119	100	0.201586	2.65564e-65	0.0406369	100	0.370516	1.89065e-227	0.137282	198	0.00325687	0.784939	1.06072e-05
HYOU1	TMPRSS11B	28935	100	0.205593	2.84134e-56	0.0422686	100	0.12344	4.32507e-21	0.0152375	196	-0.0177031	1.82187	0.000313399
ICA1	MORF4L1	28591	100	0.183596	1.577e-44	0.0337074	100	0.126602	7.26333e-22	0.0160279	196	0.0226206	0.0872003	0.00051169
ICA1	RAB2B	28961	100	0.186406	1.92314e-46	0.0347472	100	0.156023	6.90895e-33	0.0243432	168	0.0132308	0.31405	0.000175054
ICA1	TSC1	28270	100	0.181136	6.63045e-43	0.0328103	100	0.116728	1.30464e-18	0.0136255	191	0.00529363	0.69066	2.80225e-05
ICAM1	IFNG	33663	100	0.423874	8.56812e-292	0.17967	100	0.10817	5.60043e-19	0.0117007	195	-0.00941029	1.55987	8.85536e-05
ICAM1	IL2RA	34281	100	0.387173	4.83145e-244	0.149903	100	0.469971	0	0.220873	200	0.0227454	0.0596674	0.000517354
ICAM1	ITGB2	34334	100	0.391621	1.74135e-250	0.153367	100	0.114272	2.13745e-21	0.013058	194	-0.0128294	1.71218	0.000164595
ICAM1	NAAA	33859	100	0.38974	1.69613e-244	0.151897	100	0.558017	0	0.311383	200	0.011509	0.343698	0.000132456
ICAM1	NCS1	34534	100	0.396917	2.36921e-259	0.157543	100	0.126145	6.76249e-26	0.0159125	197	0.00829699	0.49058	6.88401e-05
ICAM1	NOS2	28406	100	0.398788	6.83932e-216	0.159032	100	0.125122	2.91067e-21	0.0156555	194	-0.00380665	1.22578	1.44906e-05
ICAM1	NT5C1A	29321	100	0.404973	2.46501e-230	0.164003	100	0.156537	1.74034e-33	0.0245037	194	0.025503	0.0508388	0.000650403
ICAM1	PRDX3	33663	100	0.401033	1.39355e-258	0.160827	100	0.107636	8.3302e-19	0.0115855	198	0.00884996	0.467834	7.83218e-05
ICAM1	PRDX5	34634	100	0.385901	8.99064e-245	0.148919	100	0.115279	6.31839e-22	0.0132893	199	0.00621268	0.605193	3.85974e-05
ICAM1	SEPTIN9	34095	100	0.377823	2.53435e-230	0.14275	100	0.137192	5.21605e-30	0.0188217	198	0.00647109	0.593153	4.1875e-05
ICAM1	SRP14	34095	100	0.387458	4.02751e-243	0.150124	100	0.127022	6.28903e-26	0.0161347	195	0.00810816	0.503216	6.57423e-05
ICAM1	TCOF1	29393	100	0.394942	1.1112e-218	0.155979	100	0.120107	2.4669e-20	0.0144258	198	0.0204366	0.117193	0.000417655
ICAM1	THTPA	29191	100	0.388532	1.11038e-209	0.150957	100	0.308474	6.46182e-129	0.0951565	197	0.0168877	0.196998	0.000285194
ICAM1	TMPRSS5	33863	100	0.371807	4.98146e-221	0.138241	100	0.590961	0	0.349235	200	0.00459073	0.705644	2.10748e-05
ICAM2	ITGAM	34817	100	0.693406	0	0.480812	100	0.163835	4.32882e-43	0.0268418	200	0.00196391	0.869851	3.85692e-06
ICAM2	ITGB2	34971	100	0.693954	0	0.481573	100	0.121179	2.70144e-24	0.0146844	200	0.0275713	0.0211208	0.000760176
ICAM2	LGALS1	35010	100	0.692257	0	0.47922	100	0.211205	1.94717e-71	0.0446077	200	-0.0336786	1.99517	0.00113425
ICAM2	NRP1	35178	100	0.690917	0	0.477366	100	0.298578	7.93965e-145	0.0891487	200	0.00587543	0.622212	3.45207e-05
ICAM3	ITGB2	34971	100	0.324576	2.80241e-171	0.10535	100	0.12759	8.91859e-27	0.0162791	192	0.0078947	0.509172	6.23263e-05
ICAM4	ITGAM	34388	100	0.545571	0	0.297647	100	0.163912	1.28206e-42	0.0268673	199	0.00644527	0.593065	4.15416e-05
ICAM4	ITGB1	34319	100	0.538397	0	0.289871	100	0.123167	1.30312e-24	0.01517	198	-0.0121872	1.68725	0.000148527
ICAM4	ITGB2	34169	100	0.539012	0	0.290534	100	0.123884	8.83658e-25	0.0153471	200	0.0109471	0.365587	0.000119839
ICAM4	MYCBP2	29530	100	0.534861	0	0.286076	100	0.119139	4.05121e-20	0.0141941	199	0.000712421	0.956347	5.07543e-07
ICAM4	NHLRC3	28191	100	0.539701	0	0.291277	100	0.255174	1.64789e-84	0.0651136	200	0.010801	0.417449	0.000116662
ICAM4	PDGFRA	34465	100	0.533979	0	0.285134	100	0.239843	8.89795e-91	0.0575245	199	7.49234e-05	0.995038	5.61352e-09
ICAM4	SLC4A1	29577	100	0.527378	0	0.278127	100	0.08921	6.27274e-12	0.00795843	200	0.00542881	0.676357	2.9472e-05
ICAM5	IL5RA	34465	100	0.65461	0	0.428514	100	0.451404	0	0.203766	200	0.0133729	0.266946	0.000178835
ICAM5	ITGAL	28704	100	0.634781	0	0.402947	100	0.129143	8.93694e-23	0.016678	200	-0.0110729	1.59839	0.000122609
ICAM5	LGALS1	35177	100	0.642304	0	0.412554	100	0.229682	7.04521e-85	0.0527538	198	0.00794713	0.505119	6.31569e-05
ICAM5	LGALS8	34740	100	0.648351	0	0.420359	100	0.320627	7.17164e-166	0.102802	188	0.0107083	0.37215	0.000114668
ICAM5	PDGFRA	35177	100	0.634995	0	0.403219	100	0.246817	3.94494e-98	0.0609186	197	0.0182057	0.126797	0.000331447
ICAM5	PRG2	29578	100	0.642504	0	0.412811	100	0.164358	4.31981e-37	0.0270135	199	-0.0104707	1.57926	0.000109635
ICAM5	RNF31	28704	100	0.646349	0	0.417767	100	0.134462	1.43259e-24	0.0180801	200	-0.030442	1.97891	0.000926718
ICAM5	SLURP1	29362	100	0.625187	0	0.390858	100	0.311779	1.49701e-132	0.0972064	199	-0.00620413	1.36544	3.84913e-05
ICAM5	TADA3	29420	100	0.653583	0	0.427171	100	0.122355	4.55838e-21	0.0149707	198	0.00819145	0.52986	6.70998e-05
ICAM5	TMEM132A	28830	100	0.637453	0	0.406346	100	0.454847	1.77273e-292	0.206886	200	0.0282042	0.0322236	0.000795478
ICAM5	YAP1	29499	100	0.651753	0	0.424781	100	0.181853	4.91318e-45	0.0330705	199	0.0385461	0.00306636	0.0014858
ICOSLG	LGALS1	34329	100	0.349987	5.10068e-197	0.122491	100	0.219122	2.05143e-75	0.0480143	198	-0.00117782	1.07773	1.38726e-06
ICOSLG	PREB	33745	100	0.366636	8.42538e-214	0.134422	100	0.0931789	1.71819e-14	0.0086823	198	0.0062722	0.606423	3.93405e-05
ICOSLG	UPK3BL1	28991	100	0.385854	3.47912e-205	0.148884	100	0.11124	1.98152e-17	0.0123743	199	-0.00169098	1.10243	2.85941e-06
IDUA	LEP	34696	100	0.497929	0	0.247933	100	0.125336	1.06691e-25	0.0157091	200	0.01292	0.281884	0.000166926
IDUA	LY9	34430	100	0.501858	0	0.251861	100	0.411772	4.30991e-280	0.169556	199	-0.00385128	1.25068	1.48324e-05
IDUA	MFAP4	29180	100	0.522561	0	0.27307	100	0.196241	9.40827e-52	0.0385105	200	0.0224536	0.086315	0.000504166
IDUA	NAAA	34411	100	0.497586	0	0.247591	100	0.570851	0	0.325871	198	-0.000127178	1.00842	1.61743e-08
IDUA	NPTX1	34793	100	0.484855	0	0.235084	100	0.427327	6.06015e-307	0.182608	200	0.00569777	0.634647	3.24646e-05
IDUA	PDGFRA	34696	100	0.493789	0	0.243827	100	0.247084	4.97548e-97	0.0610507	200	0.0149636	0.212646	0.000223909
IDUA	TMEM25	29869	100	0.494342	0	0.244374	100	0.293021	1.40494e-118	0.0858614	200	0.00775466	0.549037	6.01347e-05
IFI30	NPTX1	28813	100	0.34387	1.21535e-159	0.118246	100	0.445369	6.97168e-279	0.198354	196	0.00156288	0.905585	2.44258e-06
IFI30	PLAU	28813	100	0.328644	3.51443e-145	0.108007	100	0.22155	5.29548e-65	0.0490842	193	0.00209932	0.873417	4.40713e-06
IFI30	PLB1	29354	100	0.323491	4.56085e-143	0.104647	100	0.662598	0	0.439037	199	0.0261754	0.0449234	0.000685153
IFI30	PRC1	29331	100	0.308264	2.42358e-129	0.0950266	100	0.117669	1.54214e-19	0.0138459	190	-0.0152888	1.75832	0.000233748
IFIT1	IFIT3	29947	100	0.104573	4.92467e-16	0.0109356	100	0.176334	5.00092e-43	0.0310939	186	0.0279069	0.0308	0.000778796
IFIT1	SNRPB2	29625	100	0.118221	6.84542e-20	0.0139762	100	0.105556	3.75806e-16	0.011142	184	0.010105	0.436759	0.000102111
IFIT3	LONP1	29035	100	0.171097	2.14777e-39	0.0292743	100	0.174233	8.26607e-41	0.0303571	181	0.0412034	0.00168654	0.00169772
IFIT3	MAVS	28458	100	0.17318	1.46802e-39	0.0299913	100	0.105696	1.30433e-15	0.0111715	188	0.0230828	0.0816512	0.000532815
IFIT3	SSB	28466	100	0.164517	7.88356e-36	0.027066	100	0.11812	3.8319e-19	0.0139522	194	0.00769629	0.561523	5.92328e-05
IFIT3	TPM3	28679	100	0.196219	7.07548e-51	0.0385019	100	0.151544	8.23705e-31	0.0229655	188	0.0326669	0.0133619	0.00106712
IFIT3	TRAF2	29066	100	0.169298	1.24076e-38	0.0286617	100	0.127766	1.38233e-22	0.0163241	191	0.0148227	0.258497	0.000219714
IFIT3	TXN	29119	100	0.183552	2.71268e-45	0.0336913	100	0.133795	1.13977e-24	0.0179011	190	-0.00792925	1.45479	6.2873e-05
IFNAR1	IFNGR1	29623	100	0.351157	1.71784e-171	0.123311	100	0.197156	5.45026e-53	0.0388704	195	0.00747701	0.565038	5.59058e-05
IFNAR1	IFNW1	29039	100	0.345734	1.02729e-162	0.119532	100	0.0983461	5.87086e-14	0.00967195	196	0.00956338	0.466231	9.14582e-05
IFNAR1	NOTCH1	29778	100	0.376528	6.37631e-200	0.141773	100	0.188792	6.6308e-49	0.0356422	196	-0.00476542	1.28688	2.27092e-05
IFNAR1	PTPN6	29562	100	0.375534	2.25347e-197	0.141025	100	0.11664	2.31457e-19	0.0136049	197	-0.0247286	1.94273	0.000611505
IFNAR1	PTPRS	29778	100	0.355729	3.70151e-177	0.126543	100	0.275717	2.33183e-104	0.0760201	198	0.0333519	0.0100559	0.00111235
IFNAR1	RELT	29510	100	0.35796	6.12894e-178	0.128135	100	0.266522	1.54593e-96	0.0710341	198	0.0161162	0.215739	0.000259733
IFNAR1	SHMT1	29562	100	0.362102	1.2205e-182	0.131118	100	0.548994	0	0.301395	200	0.00263597	0.83942	6.94834e-06
IFNAR1	STAT2	29120	100	0.367847	4.48663e-186	0.135311	100	0.164207	1.75616e-36	0.026964	198	0.000646515	0.960658	4.17982e-07
IFNAR1	STX6	28832	100	0.343739	1.26896e-159	0.118156	100	0.121093	2.78103e-20	0.0146635	197	-0.00937146	1.52321	8.78243e-05
IFNG	IFNGR1	34073	100	0.114057	3.58252e-21	0.013009	100	0.187557	5.4722e-55	0.0351776	195	0.0129924	0.283573	0.000168801
IFNG	IFNGR2	33634	100	0.112165	2.80136e-20	0.012581	100	0.723369	0	0.523263	200	0.00931473	0.444989	8.67642e-05
IFNG	PDIA3	28399	100	0.124815	3.69752e-21	0.0155789	100	0.103625	4.93915e-15	0.0107381	188	0.0185914	0.16126	0.000345642
IFNGR1	IFNGR2	34370	100	0.199772	8.06733e-63	0.039909	100	0.726299	0	0.52751	199	0.0283356	0.0188067	0.000802908
IFNGR1	IL20RB	28876	100	0.192952	1.48282e-49	0.0372305	100	0.130484	2.3649e-23	0.0170261	194	-0.00438646	1.26107	1.9241e-05
IFNGR1	NOTCH3	34992	100	0.19829	5.52833e-63	0.0393191	100	0.164352	1.45264e-43	0.0270116	189	0.00673056	0.573473	4.53004e-05
IFNGR1	RAC3	28977	100	0.179346	4.34662e-43	0.0321649	100	0.135258	4.55812e-25	0.0182947	198	0.0132231	0.314206	0.000174851
IFNGR1	RHOC	34176	100	0.197788	2.99328e-61	0.0391199	100	0.119128	4.97097e-23	0.0141916	197	-0.00285908	1.18682	8.17433e-06
IFNGR1	RNF149	29017	100	0.193032	7.92266e-50	0.0372613	100	0.227542	4.92789e-69	0.0517755	188	0.00387616	0.767831	1.50246e-05
IFNGR1	SRC	34766	100	0.203098	1.23234e-65	0.0412488	100	0.114927	7.02581e-22	0.0132082	196	-0.0170861	1.84572	0.000291935
IFNGR1	STX7	28876	100	0.18384	4.51126e-45	0.0337972	100	0.467192	0	0.218269	196	0.0260905	0.0474107	0.000680713
IFNGR1	TNFRSF10B	34370	100	0.185635	2.41696e-54	0.0344602	100	0.320195	1.15617e-163	0.102525	189	0.0135454	0.261484	0.000183478
IFNGR2	PRKAR2A	29335	100	0.725199	0	0.525914	100	0.133325	1.11395e-24	0.0177756	198	0.0109479	0.401798	0.000119856
IFNGR2	PTPN6	34309	100	0.720081	0	0.518517	100	0.10769	3.73739e-19	0.0115971	198	0.0153904	0.202435	0.000236863
IFNGR2	TNFSF10	34608	100	0.722089	0	0.521412	100	0.376428	6.80989e-232	0.141698	199	0.000959756	0.936372	9.21132e-07
IFNGR2	TRIM25	29308	100	0.732587	0	0.536684	100	0.0916289	2.09298e-12	0.00839586	198	0.0126979	0.331075	0.000161238
IFNL1	IFNL2	28079	100	0.106372	1.33075e-15	0.011315	100	0.116727	1.71183e-18	0.0136252	181	0.0156407	0.241269	0.000244631
IFNL1	IFNLR1	33647	100	0.138002	5.71882e-30	0.0190445	100	0.245813	3.56907e-93	0.0604242	193	-0.00545674	1.34551	2.9776e-05
IFNLR1	PAEP	34282	100	0.259264	1.01377e-105	0.067218	100	0.580698	0	0.33721	197	0.00498985	0.67954	2.48986e-05
IFT20	PKN3	29082	100	0.121914	1.05567e-20	0.014863	100	0.144007	2.51728e-28	0.020738	190	0.00551611	0.674057	3.04275e-05
IFT20	WASF1	28267	100	0.100704	3.21962e-14	0.0101412	100	0.231639	9.67575e-70	0.0536564	188	-0.00203044	1.12131	4.1227e-06
IGDCC4	IGSF8	29578	100	0.327149	1.42932e-147	0.107026	100	0.112593	3.78063e-18	0.0126771	196	-0.0132768	1.69271	0.000176273
IGF1R	IGFBP3	34371	100	0.27182	1.0161e-116	0.0738863	100	0.340063	1.15752e-185	0.115643	198	-0.00523657	1.33577	2.74216e-05
IGF1R	ILKAP	33577	100	0.281804	8.32993e-123	0.0794135	100	0.0917313	5.01942e-14	0.00841463	189	0.000322082	0.978948	1.03737e-07
IGF1R	INSR	28642	100	0.298644	2.46373e-118	0.089188	100	0.117478	4.65933e-19	0.013801	188	0.0228834	0.0833187	0.000523651
IGF1R	ITGB1	34210	100	0.279792	2.88009e-123	0.0782837	100	0.136588	7.4838e-30	0.0186562	185	-0.0158837	1.81105	0.000252293
IGF1R	LYPD3	34250	100	0.299919	2.20745e-142	0.0899512	100	0.371792	1.5672e-223	0.138229	197	-0.00907905	1.54753	8.24292e-05
IGF1R	LYZL2	28462	100	0.290789	2.50979e-111	0.084558	100	0.195221	5.27608e-50	0.0381111	193	0.0118634	0.370854	0.000140741
IGF1R	NEDD4L	28642	100	0.272985	1.96692e-98	0.0745207	100	0.143419	1.04982e-27	0.0205689	192	0.00694983	0.598972	4.83002e-05
IGF1R	OTUD7B	29519	100	0.302516	3.54716e-125	0.0915162	100	0.118833	5.16255e-20	0.0141212	194	-0.020588	1.88627	0.000423867
IGF1R	PTPRR	29501	100	0.285394	5.63039e-111	0.0814499	100	0.123561	1.64346e-21	0.0152674	191	-0.00987857	1.55194	9.75862e-05
IGF1R	RAD23B	33699	100	0.286143	3.63333e-127	0.081878	100	0.129587	1.24821e-26	0.0167928	192	-0.0106374	1.61739	0.000113155
IGF1R	RUVBL1	33699	100	0.281537	5.34708e-123	0.079263	100	0.164047	7.27367e-42	0.0269114	197	0.00576911	0.635849	3.32826e-05
IGF1R	SH3GL3	28892	100	0.301871	5.00302e-122	0.091126	100	0.122936	6.70179e-21	0.0151133	193	0.00686399	0.601916	4.71144e-05
IGF1R	SIRPA	34343	100	0.287488	8.09175e-131	0.0826494	100	0.852951	0	0.727525	198	0.0394564	0.00107334	0.00155681
IGF1R	SLAMF1	33745	100	0.275206	1.43388e-117	0.0757381	100	0.128177	4.02912e-26	0.0164294	194	-0.00317867	1.20597	1.0104e-05
IGF1R	SLURP1	29330	100	0.285262	3.04882e-110	0.0813743	100	0.326659	6.57979e-146	0.106706	195	0.00565592	0.664944	3.19894e-05
IGF1R	TRIM25	29421	100	0.296983	4.07378e-120	0.0881988	100	0.131372	4.554e-24	0.0172586	194	-0.00161546	1.0986	2.6097e-06
IGF1R	YAP1	29501	100	0.271711	2.2722e-100	0.0738271	100	0.196616	1.69143e-52	0.0386579	195	0.0192288	0.139725	0.000369747
IGF2BP3	LGALS9	28607	100	0.0988667	6.6427e-14	0.00977463	100	0.358123	1.03881e-172	0.128252	198	-0.0015333	1.09231	2.351e-06
IGF2BP3	LRRC59	29227	100	0.130384	1.39444e-23	0.0169999	100	0.113025	4.43749e-18	0.0127746	191	0.0141655	0.278892	0.000200661
IGF2BP3	MAP2	29113	100	0.130458	1.60543e-23	0.0170194	100	0.142017	1.29985e-27	0.0201687	194	0.00461113	0.725015	2.12625e-05
IGF2BP3	MNDA	28576	100	0.153449	1.87881e-31	0.0235467	100	0.0950321	6.069e-13	0.00903109	187	-0.000774768	1.0467	6.00265e-07
IGF2BP3	NMT1	29115	100	0.129871	2.51389e-23	0.0168665	100	0.135896	2.09286e-25	0.0184676	190	0.00069975	0.957425	4.89651e-07
IGF2BP3	PDCD6	28576	100	0.138265	8.57447e-26	0.0191172	100	0.713892	0	0.509641	198	-0.00120978	1.07285	1.46357e-06
IGF2BP3	PPIE	28679	100	0.131739	1.26968e-23	0.0173551	100	0.133562	3.05359e-24	0.0178389	192	0.0217567	0.099462	0.000473355
IGF2BP3	PPP1CC	29021	100	0.118015	1.8729e-19	0.0139276	100	0.133688	1.47592e-24	0.0178725	192	0.0143611	0.273996	0.000206241
IGF2BP3	RFC4	29021	100	0.118684	1.16886e-19	0.0140859	100	0.14914	3.1883e-30	0.0222428	191	0.00914151	0.48624	8.35671e-05
IGF2BP3	RNF31	28587	100	0.132653	7.31942e-24	0.0175969	100	0.119971	8.86494e-20	0.0143931	195	-0.011251	1.60497	0.000126584
IGF2BP3	STAU1	28369	100	0.129146	1.57601e-22	0.0166787	100	0.129705	1.03371e-22	0.0168235	199	0.0110254	0.406389	0.000121559
IGF2BP3	TP53	28043	100	0.110895	8.19468e-17	0.0122977	100	0.105821	1.93994e-15	0.0111981	192	-0.0180506	1.82348	0.000325825
IGF2R	LGALS1	34440	100	0.401831	1.13835e-265	0.161468	100	0.225768	2.51841e-80	0.0509712	196	0.00355825	0.767795	1.26611e-05
IGF2R	LMNB1	29457	100	0.391372	6.56162e-215	0.153172	100	0.155408	3.62191e-33	0.0241515	197	-0.0117453	1.63258	0.000137951
IGF2R	LRRC59	29647	100	0.384314	5.55743e-208	0.147698	100	0.126154	1.83058e-22	0.0159148	192	-0.00401867	1.24296	1.61497e-05
IGF2R	MAN2B2	29647	100	0.415148	8.69855e-246	0.172348	100	0.721784	0	0.520973	197	-0.0300563	1.97935	0.000903384
IGF2R	NAAA	34237	100	0.396096	5.26533e-256	0.156892	100	0.544461	0	0.296437	199	0.010282	0.394954	0.000105719
IGF2R	PLAU	35134	100	0.391513	4.01658e-256	0.153282	100	0.219737	1.42177e-77	0.0482844	199	0.00365908	0.759106	1.33888e-05
IGF2R	PRCP	34609	100	0.407088	1.41137e-274	0.16572	100	0.221024	2.43492e-77	0.0488514	195	-0.0073899	1.46124	5.46106e-05
IGF2R	RHOC	34197	100	0.396851	9.18886e-257	0.15749	100	0.125157	2.77632e-25	0.0156642	195	0.0030567	0.80047	9.34344e-06
IGF2R	SGSH	29147	100	0.382527	1.79365e-202	0.146327	100	0.713997	0	0.509792	200	0.00691768	0.597469	4.78543e-05
IGF2R	SMPD1	34784	100	0.389267	1.82698e-250	0.151529	100	0.396034	5.83982e-260	0.156843	198	-0.00762784	1.47527	5.81839e-05
IGF2R	SMPDL3A	34705	100	0.385116	3.15864e-244	0.148314	100	0.627659	0	0.393956	199	-0.0230436	1.94511	0.000531006
IGF2R	STX7	28746	100	0.400153	4.51357e-220	0.160122	100	0.456987	1.06979e-294	0.208837	197	0.0154868	0.240372	0.000239841
IGF2R	TRIM25	29510	100	0.39176	9.09818e-216	0.153476	100	0.11096	1.24091e-17	0.0123122	195	-0.00236356	1.14406	5.58643e-06
IGF2R	VCAM1	34606	100	0.396666	1.4819e-259	0.157344	100	0.14308	5.57723e-33	0.0204718	195	-0.00816564	1.50299	6.66777e-05
IGFBP1	IGFBP4	34332	100	0.117804	1.19783e-22	0.0138778	100	0.114581	1.66635e-21	0.0131288	188	0.0236449	0.0500936	0.000559081
IGFBP1	PLXDC2	29788	100	0.11562	3.4952e-19	0.0133679	100	0.200357	5.38369e-55	0.0401429	199	-0.0180565	1.83652	0.000326036
IGFBP1	SMOC1	35059	100	0.131038	3.14357e-28	0.0171709	100	0.307682	1.32732e-153	0.0946684	193	0.0226686	0.0576976	0.000513866
IGFBP1	SUSD5	29032	100	0.123582	3.36302e-21	0.0152724	100	0.476908	0	0.227442	199	0.00235804	0.857437	5.56037e-06
IGFBP2	ITGA5	34765	100	0.129307	2.59871e-27	0.0167204	100	0.190302	1.0548e-57	0.0362148	191	-0.00430798	1.28052	1.85587e-05
IGFBP2	TF	29913	100	0.100879	5.256e-15	0.0101765	100	0.302507	8.10646e-127	0.0915104	195	-0.0256062	1.95234	0.00065568
IGFBP3	KRT19	34427	100	0.359803	1.63144e-209	0.129458	100	0.115188	8.98164e-22	0.0132682	199	-0.0040031	1.26019	1.60248e-05
IGFBP3	KRT8	28691	100	0.342754	6.67694e-158	0.11748	100	0.10713	4.06192e-16	0.0114768	196	0.00183863	0.889256	3.38057e-06
IGFBP3	MMP1	33335	100	0.344315	6.60297e-185	0.118553	100	0.49397	0	0.244007	199	-0.00395299	1.25308	1.56262e-05
IGFBP3	MMP3	34665	100	0.349076	7.39525e-198	0.121854	100	0.48377	0	0.234033	200	0.00265027	0.825377	7.02394e-06
IGFBP3	PLG	28981	100	0.358048	7.172e-175	0.128199	100	0.360813	9.56613e-178	0.130186	195	0.00740128	0.573192	5.47789e-05
IGFBP3	STK11	34086	100	0.34801	2.50395e-193	0.121111	100	0.0987188	3.10457e-16	0.0097454	200	0.00646705	0.593438	4.18228e-05
IGFBP4	IL17RA	34698	100	0.104552	2.50995e-18	0.0109312	100	0.768572	0	0.590703	196	0.014611	0.223621	0.000213483
IGFBP4	MYCBP2	29278	100	0.108895	6.51502e-17	0.0118581	100	0.113978	2.17052e-18	0.0129911	188	0.00317255	0.808233	1.00651e-05
IGFBP4	NOTCH2	29334	100	0.114456	1.45342e-18	0.0131002	100	0.459584	1.71611e-304	0.211217	194	-0.00178951	1.10899	3.20236e-06
IGFBP4	TF	29343	100	0.113221	3.34148e-18	0.0128191	100	0.30453	3.6564e-126	0.0927383	197	-0.00680905	1.39797	4.63632e-05
IGFBP6	MYCBP2	29336	100	0.135908	1.37017e-25	0.0184709	100	0.112188	6.77898e-18	0.0125861	188	-0.0140783	1.71904	0.0001982
IGFBP6	PPP3R1	34020	100	0.118703	8.84406e-23	0.0140905	100	0.117363	2.66314e-22	0.0137741	191	0.0057387	0.636012	3.29327e-05
IGFBP6	PSMG3	34201	100	0.14216	3.26053e-32	0.0202094	100	0.16762	2.76439e-44	0.0280964	192	-0.0104676	1.61328	0.00010957
IGFBP6	TF	29438	100	0.144377	8.60799e-29	0.0208447	100	0.31714	1.12944e-137	0.100578	194	-0.016511	1.79472	0.000272614
IGFBP6	UBAC1	34095	100	0.118841	7.08706e-23	0.0141231	100	0.116181	6.28665e-22	0.013498	192	-0.000797611	1.0525	6.36184e-07
IGFBP7	SDC1	35010	100	0.278065	1.63388e-124	0.0773201	100	0.172924	3.91872e-48	0.0299027	197	0.00319413	0.789291	1.02025e-05
IGFBP7	VEGFA	35121	100	0.292768	7.45528e-139	0.0857129	100	0.524477	0	0.275076	197	0.00788703	0.508677	6.22053e-05
IGFBP7	YAP1	29847	100	0.300043	1.99426e-124	0.0900255	100	0.172638	3.71442e-41	0.029804	196	0.0219456	0.0900094	0.000481608
IGFBPL1	SNX2	29420	100	0.428779	7.90142e-262	0.183852	100	0.137586	2.91563e-26	0.0189298	194	0.000168613	0.989683	2.84304e-08
IGFBPL1	SNX5	28830	100	0.43359	5.29591e-263	0.188	100	0.111137	2.59438e-17	0.0123515	194	0.0227863	0.0836111	0.000519215
IGHMBP2	PSIP1	28595	100	0.112164	1.78023e-17	0.0125808	100	0.133163	4.8278e-24	0.0177324	188	-0.0135337	1.69383	0.000183162
IGHMBP2	THAP12	28320	100	0.106777	7.80117e-16	0.0114014	100	0.135062	1.80193e-24	0.0182418	194	0.0167446	0.207668	0.000280383
IGSF21	PAEP	28702	100	0.143017	1.3006e-27	0.0204538	100	0.608598	0	0.370392	191	-0.00292604	1.1754	8.56172e-06
IGSF21	PAFAH1B3	29341	100	0.17802	5.54596e-43	0.031691	100	0.131919	3.39604e-24	0.0174026	185	-0.00765563	1.44234	5.86086e-05
IGSF21	RBPMS2	29701	100	0.169224	2.09167e-39	0.0286367	100	0.140641	1.26842e-27	0.0197799	195	-0.000282801	1.01739	7.99766e-08
IGSF21	SERPINB9	28702	100	0.162376	3.28539e-35	0.026366	100	0.138646	4.92343e-26	0.0192228	195	0.00913626	0.488905	8.34712e-05
IGSF3	LGALS1	34329	100	0.161952	1.45311e-41	0.0262285	100	0.209395	6.95228e-69	0.0438463	190	-0.00704437	1.44049	4.96231e-05
IGSF3	LGALS7_LGALS7B	34379	100	0.13187	4.76565e-28	0.0173897	100	0.30415	4.24229e-147	0.0925073	194	0.00911694	0.44976	8.31186e-05
IGSF3	LYN	34984	100	0.155004	7.11284e-39	0.0240262	100	0.0930444	6.29154e-15	0.00865727	194	0.0143689	0.229482	0.000206466
IGSF3	TSPAN15	28570	100	0.135383	8.77926e-25	0.0183285	100	0.122174	1.89718e-20	0.0149265	193	-0.0298763	1.97608	0.000892593
IGSF8	NPM1	9212	100	0.121285	1.77848e-07	0.01471	100	0.188777	3.08125e-16	0.0356368	194	0.0283513	0.223904	0.000803795
IGSF8	PCBP2	29506	100	0.13966	4.32544e-27	0.019505	100	0.152527	4.75923e-32	0.0232643	181	0.00797122	0.540397	6.35404e-05
IGSF8	SCAMP3	34329	100	0.137074	3.76421e-30	0.0187893	100	0.125302	1.98595e-25	0.0157005	187	-0.0197863	1.89884	0.000391497
IGSF8	SERPINB9	34269	100	0.131805	6.14916e-28	0.0173725	100	0.141141	7.88246e-32	0.0199207	186	0.0247923	0.0401389	0.000614657
IL10	IL10RA	34499	100	0.188987	1.71935e-56	0.0357159	100	0.138204	9.04612e-31	0.0191002	193	-0.00240645	1.1584	5.79102e-06
IL10	IL10RB	34073	100	0.188499	1.55813e-55	0.035532	100	0.422889	8.0897e-294	0.178835	199	0.0122547	0.311805	0.000150178
IL10	LRP2	28350	100	0.198132	2.73095e-51	0.0392562	100	0.129354	1.38219e-22	0.0167325	193	0.00745486	0.574641	5.55749e-05
IL10RA	IL10RB	34073	100	0.136028	1.66369e-29	0.0185037	100	0.419805	3.85542e-289	0.176236	198	0.0272517	0.0244774	0.000742656
IL10RA	VAMP5	33499	100	0.142989	6.15476e-32	0.020446	100	0.127576	1.03742e-25	0.0162757	186	0.00739181	0.545248	5.46388e-05
IL10RB	IL22	29614	100	0.421278	1.70413e-253	0.177475	100	0.145324	2.57392e-29	0.021119	196	-0.0100458	1.56043	0.000100918
IL10RB	IL22RA1	34073	100	0.412773	1.1708e-278	0.170382	100	0.194472	4.64651e-59	0.0378192	199	-0.00347816	1.22593	1.20976e-05
IL10RB	MAP3K5	33799	100	0.392719	4.14604e-248	0.154228	100	0.118122	1.96575e-22	0.0139529	199	-0.00719104	1.44554	5.17111e-05
IL11	IL6ST	33831	100	0.126885	1.09688e-25	0.0160997	100	0.193702	3.37531e-58	0.0375203	191	0.01523	0.210354	0.000231952
IL12A_IL12B	IL12RB1	33745	100	0.425623	3.49432e-295	0.181155	100	0.349394	4.95878e-193	0.122076	198	0.0029477	0.80869	8.68895e-06
IL12A_IL12B	NFKB1	28570	100	0.423262	3.40882e-247	0.179151	100	0.137366	1.79352e-25	0.0188693	195	-0.0188772	1.84635	0.000356349
IL12RB1	ITGB5	33918	100	0.356592	1.4995e-202	0.127158	100	0.18096	5.02903e-51	0.0327463	198	0.020891	0.0853547	0.000436432
IL12RB1	LTBP3	33334	100	0.353137	4.99984e-195	0.124706	100	0.418295	1.10748e-280	0.174971	200	0.00281352	0.818349	7.91591e-06
IL12RB1	NPC2	28622	100	0.361148	6.57625e-176	0.130428	100	0.200951	3.18181e-53	0.0403813	195	0.0270704	0.0405602	0.000732808
IL12RB1	NPTX1	33840	100	0.335529	9.59875e-178	0.11258	100	0.436259	0	0.190322	197	0.0141315	0.245067	0.0001997
IL12RB1	PCSK9	34209	100	0.344492	6.92272e-190	0.118675	100	0.258045	1.73482e-104	0.0665871	193	0.00317907	0.792632	1.01065e-05
IL12RB1	PTPN6	34012	100	0.353269	4.01702e-199	0.124799	100	0.102643	2.13337e-17	0.0105356	197	-0.00442149	1.28459	1.95496e-05
IL12RB2	SMARCA2	28115	100	0.12665	1.52225e-21	0.0160403	100	0.119958	1.783e-19	0.0143899	196	0.00571027	0.668576	3.26072e-05
IL13	IL4R	33916	100	0.123524	1.77835e-24	0.0152582	100	0.269966	1.33554e-113	0.0728818	190	-0.0147334	1.77497	0.000217074
IL15	IL15RA	33916	100	0.172004	3.37011e-46	0.0295853	100	0.304903	6.67574e-146	0.0929658	184	0.00546681	0.652594	2.9886e-05
IL15	IL7R	34388	100	0.144749	1.6142e-33	0.0209523	100	0.67559	0	0.456422	199	0.001747	0.88483	3.05202e-06
IL15	STAT5B	34363	100	0.184045	2.04118e-53	0.0338726	100	0.118609	5.87738e-23	0.0140681	195	0.0124214	0.303218	0.000154292
IL15RA	POLR2F	33745	100	0.299545	5.96796e-140	0.089727	100	0.126891	1.25339e-25	0.0161014	195	0.0234226	0.0543381	0.00054862
IL15RA	TRAF2	33916	100	0.292419	7.91435e-134	0.085509	100	0.100694	9.35486e-17	0.0101394	191	0.0208098	0.0865762	0.000433047
IL16	NEFL	33939	100	0.416509	4.45617e-283	0.17348	100	0.124629	6.64543e-25	0.0155323	192	0.00413178	0.73361	1.70716e-05
IL16	PDLIM7	35050	100	0.425134	9.58288e-306	0.180739	100	0.118984	1.59068e-23	0.0141571	194	0.0128282	0.282868	0.000164561
IL16	PPP1R12A	34915	100	0.404993	6.29279e-274	0.164019	100	0.107608	1.93658e-19	0.0115796	193	0.00521482	0.663056	2.71944e-05
IL16	RAPGEF2	29422	100	0.42863	1.25163e-261	0.183724	100	0.123854	1.49568e-21	0.0153398	192	0.0249662	0.0554947	0.000623313
IL16	SMARCA2	34058	100	0.414177	1.31637e-280	0.171542	100	0.120227	2.3616e-23	0.0144546	193	0.00905208	0.455103	8.19402e-05
IL16	SNU13	28951	100	0.406682	1.52819e-229	0.16539	100	0.128432	1.00751e-22	0.0164948	196	-0.00214459	1.1296	4.59926e-06
IL17F	VCAN	34123	100	0.173919	1.74811e-47	0.0302478	100	0.47023	0	0.221116	197	0.0165505	0.171613	0.00027392
IL17RA	IL5RA	34388	100	0.75362	0	0.567943	100	0.450348	0	0.202813	200	0.0110279	0.360515	0.000121616
IL17RA	KLK3	29657	100	0.759125	0	0.576271	100	0.117748	9.21276e-20	0.0138645	196	0.0195979	0.131268	0.000384078
IL17RA	KLK8	33456	100	0.766138	0	0.586968	100	0.413948	2.28564e-275	0.171353	193	0.0313883	0.0102384	0.000985228
IL17RA	LYPD1	33836	100	0.762619	0	0.581588	100	0.074567	8.17823e-10	0.00556023	197	0.00628472	0.605224	3.94978e-05
IL17RA	LYZL2	28543	100	0.758387	0	0.575151	100	0.20036	8.99115e-53	0.0401442	196	-0.0150613	1.74476	0.000226844
IL17RA	MFAP4	28943	100	0.762035	0	0.580697	100	0.19347	6.3221e-50	0.0374308	197	0.00496998	0.705407	2.47007e-05
IL17RA	MTDH	28746	100	0.752423	0	0.56614	100	0.125033	1.80718e-21	0.0156332	191	0.0379288	0.00402422	0.0014386
IL17RA	NXPH3	28746	100	0.757376	0	0.573619	100	0.245146	1.93193e-79	0.0600968	196	0.0446558	0.000706986	0.00199414
IL17RA	PDGFRA	34440	100	0.771998	0	0.595981	100	0.253164	3.42279e-101	0.064092	196	0.0390093	0.00120296	0.00152172
IL17RA	PKN3	29133	100	0.752822	0	0.56674	100	0.157692	9.39567e-34	0.0248667	193	0.00246774	0.850627	6.08976e-06
IL17RA	PRG3	29657	100	0.759668	0	0.577096	100	0.23979	2.47041e-78	0.0574991	199	-0.0155728	1.76952	0.000242514
IL17RA	RICTOR	28746	100	0.775771	0	0.60182	100	0.134575	1.20613e-24	0.0181103	198	0.00700271	0.595522	4.9038e-05
IL17RA	SLAMF1	33840	100	0.766698	0	0.587825	100	0.104252	8.07958e-18	0.0108685	196	0.000881713	0.942185	7.77418e-07
IL17RA	SLURP1	29436	100	0.746313	0	0.556983	100	0.324777	1.14522e-144	0.10548	198	0.0294241	0.023969	0.000865778
IL17RA	TRAF3	28746	100	0.759202	0	0.576388	100	0.13353	2.75721e-24	0.0178304	199	0.00211506	0.872618	4.47348e-06
IL17RA	TRAF3IP2	28663	100	0.757069	0	0.573153	100	0.117611	4.13031e-19	0.0138324	197	9.88096e-05	0.994032	9.76333e-09
IL17RA	TTF2	28865	100	0.760886	0	0.578948	100	0.274923	1.24017e-100	0.0755827	196	0.009789	0.457102	9.58244e-05
IL17RB	IL25	28075	100	0.627457	0	0.393702	100	0.10272	1.20196e-14	0.0105513	198	-0.00861907	1.48154	7.42883e-05
IL17RB	MFAP3	33388	100	0.619871	0	0.38424	100	0.112985	2.03892e-20	0.0127656	197	-0.0081138	1.4926	6.58337e-05
IL17RB	RNF149	28528	100	0.626391	0	0.392365	100	0.214761	1.63667e-60	0.0461222	198	-0.000494958	1.02982	2.44983e-07
IL18	IL18BP	34534	100	0.305937	1.47281e-149	0.0935977	100	0.115519	5.94867e-22	0.0133446	189	-0.0012657	1.08375	1.602e-06
IL18	IL18R1	34747	100	0.338814	3.21399e-186	0.114795	100	0.614681	0	0.377833	200	0.0215517	0.072423	0.000464476
IL18	IL18RAP	33868	100	0.32242	1.23187e-163	0.103955	100	0.11206	2.2495e-20	0.0125574	193	-0.00334312	1.21675	1.11764e-05
IL18	IL1B	33621	100	0.319124	5.07018e-159	0.10184	100	0.170427	5.37491e-45	0.0290452	189	0.0545082	7.743e-06	0.00297115
IL18	IL1R1	34403	100	0.299315	2.10564e-142	0.0895895	100	0.243277	3.01715e-93	0.0591835	195	-0.0063238	1.40003	3.99904e-05
IL18	TLR2	28941	100	0.326406	9.23489e-144	0.106541	100	0.146077	5.65868e-29	0.0213384	195	-0.0194863	1.86174	0.000379718
IL18R1	IL1RAP	34817	100	0.611418	0	0.373832	100	0.777807	0	0.604984	200	0.0317071	0.00814553	0.00100534
IL19	IL20RB	28003	100	0.376611	3.27323e-188	0.141836	100	0.121816	5.80377e-20	0.0148391	196	-0.022362	1.90572	0.000500058
IL1A	IL1R2	33852	100	0.127466	6.35707e-26	0.0162475	100	0.403085	6.32802e-263	0.162477	200	-0.0273302	1.97547	0.000746942
IL1A	IL1RAP	33840	100	0.115728	1.28411e-21	0.0133929	100	0.778093	0	0.605428	200	0.000310198	0.979645	9.62227e-08
IL1A	NFKBIE	33334	100	0.124413	2.07705e-24	0.0154786	100	0.176397	9.98364e-48	0.0311159	196	0.00769299	0.530011	5.9182e-05
IL1A	TLR2	28591	100	0.121225	3.62454e-20	0.0146955	100	0.132683	7.08796e-24	0.0176048	194	0.0225092	0.0887679	0.000506665
IL1B	IL1R1	33615	100	0.195418	7.40848e-59	0.0381883	100	0.241152	1.4573e-89	0.0581545	192	-0.00118877	1.07763	1.41317e-06
IL1B	LYN	33583	100	0.199036	5.71156e-61	0.0396152	100	0.108768	3.94405e-19	0.0118304	182	-0.00210093	1.13667	4.4139e-06
IL1B	PTPN1	33467	100	0.184626	2.14555e-52	0.0340868	100	0.151626	1.02845e-35	0.0229904	185	0.00457267	0.708385	2.09093e-05
IL1B	TLR2	28424	100	0.182354	1.08533e-43	0.0332528	100	0.126782	8.39042e-22	0.0160736	195	-0.00163824	1.09828	2.68383e-06
IL1B	TLR3	34157	100	0.186498	1.64639e-54	0.0347815	100	0.865298	0	0.748741	200	0.0150156	0.214651	0.000225467
IL1B	VPS28	28424	100	0.189112	6.482e-47	0.0357633	100	0.129033	1.56283e-22	0.0166495	183	-0.000607252	1.03651	3.68755e-07
IL1B	VPS4B	28793	100	0.199183	1.32496e-52	0.0396737	100	0.130774	2.19174e-23	0.0171017	181	0.00425361	0.746921	1.80932e-05
IL1R1	IL1RAP	35073	100	0.255177	1.11848e-104	0.0651155	100	0.77537	0	0.601198	195	0.00259064	0.828265	6.71143e-06
IL1R1	IL1RN	34491	100	0.257337	9.35776e-105	0.0662221	100	0.206107	4.61881e-67	0.0424803	187	0.0765636	1.92604e-10	0.00586199
IL1R1	PDGFRB	34757	100	0.26472	8.45791e-112	0.0700765	100	0.854317	0	0.729857	200	-0.0155161	1.80415	0.00024075
IL1R1	TLR3	34757	100	0.237509	9.72985e-90	0.0564105	100	0.868673	0	0.754593	200	0.0164322	0.170736	0.000270018
IL1R1	TNFRSF10B	34333	100	0.240285	9.13718e-91	0.0577369	100	0.317955	4.22627e-161	0.101095	190	-0.000454682	1.03005	2.06736e-07
IL1R1	TRAF2	34331	100	0.234547	1.88407e-86	0.0550122	100	0.0883116	2.29103e-13	0.00779894	194	-0.00393986	1.25588	1.55225e-05
IL1R2	IL1RAP	34530	100	0.400963	4.10392e-265	0.160772	100	0.780117	0	0.608582	199	0.00676877	0.57384	4.58162e-05
IL1R2	IL1RN	34919	100	0.394974	1.87925e-259	0.156004	100	0.207639	7.14137e-69	0.043114	196	-0.0177217	1.86133	0.000314058
IL1R2	LRPAP1	34695	100	0.382654	8.16241e-241	0.146424	100	0.512315	0	0.262467	200	0.0272874	0.023022	0.000744601
IL1R2	MICB_MICA	34402	100	0.392223	7.94579e-252	0.153839	100	0.87098	0	0.758606	200	0.0645383	8.42468e-08	0.00416519
IL1R2	NUDT16	29334	100	0.412502	7.88802e-240	0.170158	100	0.197725	8.68688e-53	0.0390951	195	0.00708298	0.58756	5.01686e-05
IL1R2	PBK	28422	100	0.415285	6.95011e-236	0.172462	100	0.123555	8.8602e-21	0.0152657	197	0.010631	0.422934	0.000113018
IL1R2	QSOX1	28994	100	0.392884	2.58617e-213	0.154358	100	0.454923	3.36299e-294	0.206955	198	-0.00173237	1.10492	3.00109e-06
IL1RAP	IL1RL2	33840	100	0.781415	0	0.610609	100	0.408015	6.94889e-270	0.166476	198	0.000893344	0.941424	7.98063e-07
IL1RAP	IRAK4	34388	100	0.784473	0	0.615398	100	0.153098	2.4384e-37	0.0234391	197	-0.0199456	1.90185	0.000397827
IL1RAP	PTPRF	34817	100	0.77098	0	0.594411	100	0.165265	7.96866e-44	0.0273125	196	0.0331576	0.00565604	0.00109942
IL1RAP	PTPRS	34817	100	0.772947	0	0.597447	100	0.296584	2.14939e-141	0.0879623	197	0.0190186	0.112544	0.000361709
IL1RAP	RHOC	34197	100	0.775933	0	0.602073	100	0.113049	6.76503e-21	0.0127802	197	0.00751365	0.534428	5.6455e-05
IL1RAP	SIRPA	34501	100	0.778015	0	0.605308	100	0.862088	0	0.743196	200	-0.0176433	1.85719	0.000311286
IL1RAP	TRAF3	28746	100	0.780624	0	0.609373	100	0.118019	2.76074e-19	0.0139284	198	0.0126006	0.339459	0.000158775
IL1RL1	IL33	34112	100	0.61855	0	0.382604	100	0.125819	1.77789e-25	0.0158304	200	0.00296408	0.806631	8.78576e-06
IL1RL1	IRAK4	34659	100	0.619679	0	0.384002	100	0.125498	9.84733e-26	0.0157497	200	-0.0132345	1.72939	0.000175152
IL1RL1	MCFD2	34736	100	0.61604	0	0.379505	100	0.142073	1.18515e-32	0.0201848	200	0.0243117	0.0427357	0.00059106
IL1RL2	STAMBP	33580	100	0.387279	3.05854e-239	0.149985	100	0.115884	1.61579e-21	0.0134292	200	0.0130337	0.285533	0.000169877
IL2	IL21R	28270	100	0.114597	5.45418e-18	0.0131324	100	0.0985011	1.14477e-13	0.00970247	188	0.00729268	0.583524	5.31832e-05
IL20	IL22RA1	34499	100	0.130825	1.01802e-27	0.0171151	100	0.220387	1.17472e-76	0.0485705	195	-0.0130629	1.72201	0.000170639
IL20	PPM1A	33334	100	0.130409	1.12172e-26	0.0170065	100	0.112583	2.98437e-20	0.012675	187	0.00653899	0.59349	4.27584e-05
IL20	VGF	29058	100	0.0979679	7.18255e-14	0.00959772	100	0.134307	8.44046e-25	0.0180383	190	0.00292444	0.823627	8.55235e-06
IL20RA	IL20RB	28270	100	0.120069	1.31445e-19	0.0144166	100	0.142235	6.09461e-27	0.0202308	194	0.00185845	0.888888	3.45382e-06
IL20RA	UPK3BL1	28534	100	0.137718	1.45748e-25	0.0189663	100	0.135665	7.55661e-25	0.0184051	192	0.026101	0.0486639	0.000681263
IL20RB	IL22RA1	28270	100	0.138982	8.71694e-26	0.0193159	100	0.203795	4.49591e-54	0.0415323	195	0.0180104	0.175714	0.000324376
IL21R	PTPN6	28816	100	0.114261	3.29851e-18	0.0130556	100	0.112015	1.48144e-17	0.0125474	190	-0.0282718	1.96814	0.000799296
IL21R	SMARCA2	28115	100	0.112025	3.60697e-17	0.0125495	100	0.118222	5.87712e-19	0.0139765	193	-0.00830094	1.46628	6.89056e-05
IL22	STAT5B	29415	100	0.151361	1.72423e-31	0.0229101	100	0.125494	4.38797e-22	0.0157487	196	-0.0168518	1.80377	0.000283984
IL22RA1	PTPN6	34012	100	0.206046	4.09044e-66	0.0424548	100	0.122773	2.92287e-24	0.0150733	190	0.0180465	0.136694	0.000325675
IL22RA1	UPK3BL1	28534	100	0.20463	5.35756e-55	0.0418736	100	0.118172	3.3681e-19	0.0139647	194	0.00584534	0.658885	3.4168e-05
IL24	PARP1	33916	100	0.11624	7.67482e-22	0.0135117	100	0.150352	1.37429e-35	0.0226057	192	-0.013761	1.74287	0.000189366
IL24	PTEN	33348	100	0.105072	7.7765e-18	0.0110402	100	0.137422	1.76613e-29	0.0188849	191	-0.00747614	1.45842	5.58927e-05
IL24	RAD51	28591	100	0.108693	1.69702e-16	0.0118143	100	0.135418	8.223e-25	0.018338	194	0.00154327	0.90712	2.38167e-06
IL25	ITGA6	28385	100	0.119543	1.60304e-19	0.0142905	100	0.180019	1.48087e-42	0.0324069	190	-0.00337525	1.2007	1.13923e-05
IL25	MGMT	28385	100	0.150124	5.6828e-30	0.0225373	100	0.398847	8.24498e-216	0.159079	199	-0.00214924	1.12862	4.61924e-06
IL25	MYCBP2	28987	100	0.128406	9.69517e-23	0.016488	100	0.126373	4.52571e-22	0.0159702	186	0.0219429	0.0948142	0.000481492
IL25	NPTX1	28447	100	0.133779	3.91388e-24	0.0178969	100	0.436889	6.77827e-264	0.190872	198	-0.0271265	1.95924	0.000735847
IL25	PDP1	27830	100	0.128326	7.15495e-22	0.0164675	100	0.0954368	9.69193e-13	0.00910818	192	0.0198172	0.13933	0.000392722
IL25	PPM1A	27830	100	0.130801	1.14386e-22	0.0171088	100	0.108577	4.56036e-16	0.011789	191	-0.0010473	1.06227	1.09684e-06
IL25	PPM1B	28389	100	0.119056	2.24905e-19	0.0141742	100	0.105229	1.88229e-15	0.011073	184	0.0152901	0.249377	0.000233789
IL25	PRKD2	28279	100	0.126725	1.10942e-21	0.0160592	100	0.115777	2.46079e-18	0.0134044	190	0.00246591	0.852919	6.08071e-06
IL2RA	STAT5B	33997	100	0.47732	0	0.227835	100	0.14806	1.25018e-34	0.0219219	198	0.0042523	0.725915	1.80821e-05
IL2RB	PTPN6	34012	100	0.128569	1.82313e-26	0.0165299	100	0.134509	7.82152e-29	0.0180926	190	0.00634294	0.600948	4.02329e-05
IL2RB	SHC1	28062	100	0.108487	3.65783e-16	0.0117695	100	0.132518	2.08063e-23	0.0175609	192	-0.0154806	1.75375	0.000239648
IL2RB	STAT5B	33745	100	0.106857	1.34207e-18	0.0114185	100	0.120296	3.51777e-23	0.0144712	191	-0.00502657	1.3203	2.52664e-05
IL31	METAP2	28942	100	0.115809	9.70472e-19	0.0134117	100	0.099044	4.2827e-14	0.00980972	191	0.000731777	0.955612	5.35497e-07
IL31RA	S100A3	28994	100	0.569946	0	0.324838	100	0.132913	2.88336e-24	0.0176659	200	-0.00542995	1.32067	2.94843e-05
IL32	MEP1B	34465	100	0.221281	3.25274e-77	0.0489653	100	0.785816	0	0.617507	200	0.0210222	0.080946	0.000441932
IL32	RAC3	28814	100	0.24277	4.53897e-78	0.0589372	100	0.136046	3.29177e-25	0.0185084	190	0.0112429	0.393513	0.000126402
IL32	STX6	33640	100	0.240209	6.37214e-89	0.0577002	100	0.101085	9.4734e-17	0.0102182	193	0.00761851	0.532104	5.80418e-05
IL34	PTPRZ1	28900	100	0.522739	0	0.273256	100	0.211294	2.45847e-59	0.044645	199	0.00508696	0.699007	2.58772e-05
IL4	IL4R	33916	100	0.12391	1.27578e-24	0.0153538	100	0.284264	2.91182e-126	0.0808058	190	-0.00941905	1.56202	8.87184e-05
IL4R	INPP5D	28843	100	0.258307	1.40969e-88	0.0667227	100	0.176053	2.24933e-41	0.0309945	189	-0.00614498	1.35921	3.77607e-05
IL4R	PIBF1	29530	100	0.266105	2.70387e-96	0.0708121	100	0.134175	3.92774e-25	0.0180029	195	0.00601663	0.643875	3.61998e-05
IL4R	PTPN6	34575	100	0.270362	4.02898e-116	0.0730959	100	0.111484	1.43219e-20	0.0124286	195	-0.00882344	1.53681	7.78531e-05
IL4R	RELT	34388	100	0.257482	1.45866e-104	0.0662972	100	0.277409	9.81822e-122	0.0769556	196	0.0217064	0.0718692	0.000471168
IL4R	SHC1	28480	100	0.278292	8.12051e-102	0.0774466	100	0.122341	1.93087e-20	0.0149673	191	-0.024112	1.93119	0.000581389
IL4R	TNFRSF10A	34282	100	0.276392	1.84915e-120	0.0763926	100	0.453155	0	0.205349	194	0.0160842	0.18298	0.000258703
IL5	IL5RA	33916	100	0.110429	7.43723e-20	0.0121947	100	0.45541	0	0.207399	198	0.0262319	0.030741	0.000688115
IL5RA	ITGA5	34388	100	0.451964	0	0.204272	100	0.191942	4.56127e-58	0.0368418	195	-0.00365469	1.23813	1.33568e-05
IL5RA	MMP15	29570	100	0.468567	0	0.219555	100	0.130911	5.05175e-24	0.0171376	194	0.00418839	0.747429	1.75426e-05
IL5RA	NOMO1	34388	100	0.476595	0	0.227143	100	0.41549	2.84184e-285	0.172632	200	-0.0173203	1.84905	0.000299992
IL5RA	NPTXR	34465	100	0.461465	0	0.21295	100	0.424797	3.74478e-300	0.180453	199	0.0026447	0.826234	6.99445e-06
IL5RA	PAM	34596	100	0.444747	0	0.1978	100	0.478676	0	0.229131	199	0.00328635	0.784614	1.08001e-05
IL5RA	PBXIP1	29442	100	0.4594	2.36229e-305	0.211049	100	0.0912327	2.32044e-12	0.00832341	195	0.0184169	0.157653	0.000339182
IL5RA	PDIA4	29577	100	0.469011	0	0.219971	100	0.106807	1.77706e-16	0.0114077	194	0.000143379	0.991204	2.05575e-08
IL5RA	PVR	34699	100	0.46552	0	0.216709	100	0.612151	0	0.374729	199	0.00326136	0.78591	1.06365e-05
IL5RA	SGSH	29071	100	0.453477	6.47317e-293	0.205641	100	0.728236	0	0.530327	200	0.00232912	0.859071	5.42479e-06
IL5RA	TGFB1	34817	100	0.461467	0	0.212952	100	0.197553	3.23351e-62	0.039027	196	-0.00901307	1.54793	8.12354e-05
IL5RA	TMEM132A	28843	100	0.470121	0	0.221014	100	0.46792	0	0.218949	199	0.0171828	0.19196	0.000295249
IL5RA	VWA1	34648	100	0.458135	0	0.209888	100	0.299712	8.49572e-144	0.0898275	195	-0.0177068	1.85946	0.000313531
IL6	IL6R	34049	100	0.197682	5.84405e-61	0.0390782	100	0.788084	0	0.621077	187	0.0310028	0.0105158	0.000961172
IL6	IL6ST	34329	100	0.197922	1.35754e-61	0.0391729	100	0.196122	1.72316e-60	0.0384637	194	0.00362392	0.764019	1.31328e-05
IL6	OSMR	34427	100	0.185036	4.40466e-54	0.0342384	100	0.489353	0	0.239466	200	0.0162358	0.177971	0.000263603
IL6	SORT1	34274	100	0.183328	7.12083e-53	0.0336091	100	0.171919	1.27965e-46	0.0295563	194	-0.00268421	1.17583	7.20496e-06
IL6ST	LGALS1	35177	100	0.226633	1.24382e-82	0.0513627	100	0.202098	9.66963e-66	0.0408437	190	0.00141518	0.905531	2.00275e-06
IL6ST	LIF	33634	100	0.21366	2.71071e-70	0.0456508	100	0.109754	1.76841e-19	0.0120459	192	0.0122744	0.314173	0.000150662
IL6ST	MAP2K6	34465	100	0.198539	3.20962e-62	0.0394176	100	0.129322	4.26898e-27	0.0167243	193	7.73364e-05	0.994878	5.98092e-09
IL6ST	OSM	34314	100	0.195673	3.42945e-60	0.0382879	100	0.161158	3.75399e-41	0.0259718	190	0.0182503	0.130622	0.000333073
IL6ST	PLAUR	34214	100	0.213712	1.65266e-71	0.0456727	100	0.15557	2.51587e-38	0.0242021	187	-0.0315467	1.99094	0.000995197
IL6ST	PTPN6	34555	100	0.194252	9.67618e-60	0.0377338	100	0.1157	4.95863e-22	0.0133865	192	0.0129461	0.281886	0.000167602
IL6ST	SHC1	28460	100	0.218649	1.4299e-62	0.0478073	100	0.121896	2.73471e-20	0.0148586	192	0.00499869	0.706138	2.49869e-05
IL6ST	STAT2	28704	100	0.207675	5.91818e-57	0.0431288	100	0.163126	1.59327e-35	0.02661	190	-0.0021528	1.12953	4.63454e-06
IL7	NOTCH3	34759	100	0.136842	2.07699e-30	0.0187257	100	0.148902	9.38387e-36	0.0221719	193	0.00216061	0.857071	4.66823e-06
IL7R	KIT	34606	100	0.675556	0	0.456376	100	0.225536	1.55403e-80	0.0508664	199	0.00522083	0.664101	2.7257e-05
IL7R	NOTCH1	34817	100	0.676159	0	0.457191	100	0.220834	1.15364e-77	0.0487675	200	0.0299473	0.0124527	0.000896839
IL7R	PTPRC	29657	100	0.67937	0	0.461543	100	0.177216	4.81407e-43	0.0314056	200	0.0218626	0.0922684	0.000477974
IL7R	SSB	33836	100	0.666803	0	0.444626	100	0.108916	2.59498e-19	0.0118626	199	-0.00285187	1.18545	8.13317e-06
IL7R	TOP1	29510	100	0.666668	0	0.444446	100	0.668587	0	0.447009	200	0.0119953	0.356857	0.000143887
ILKAP	JUN	33299	100	0.107997	9.82689e-19	0.0116634	100	0.10309	3.36057e-17	0.0106275	193	0.000669385	0.956446	4.48076e-07
ILKAP	KIT	33632	100	0.111485	4.73021e-20	0.0124288	100	0.227177	1.82694e-79	0.0516094	193	-0.00132693	1.08664	1.76074e-06
ILKAP	NDUFS6	33172	100	0.119452	1.6323e-22	0.0142687	100	0.129664	2.85909e-26	0.0168128	191	0.0195524	0.111298	0.000382298
ILKAP	PARP1	33598	100	0.110762	8.59352e-20	0.0122681	100	0.154612	3.20416e-37	0.023905	187	0.00611327	0.616362	3.73721e-05
ILKAP	PTK7	34256	100	0.101396	4.00414e-17	0.0102811	100	0.109028	1.43404e-19	0.0118871	186	-0.00398444	1.2584	1.58758e-05
ILKAP	ROR1	33585	100	0.108786	3.86765e-19	0.0118344	100	0.270881	2.70546e-113	0.0733768	195	0.00242174	0.842699	5.86482e-06
ILKAP	TRIM25	28798	100	0.0900994	7.38915e-12	0.0081179	100	0.096619	2.01439e-13	0.00933524	173	-0.000153644	1.0093	2.36066e-08
IMMT	JUN	28961	100	0.112041	1.20972e-17	0.0125532	100	0.120465	3.59423e-20	0.0145118	189	0.0272046	0.0384199	0.000740089
IMMT	LAMP1	29162	100	0.117217	2.69239e-19	0.0137398	100	0.100616	1.34249e-14	0.0101236	194	-0.00839119	1.47827	7.04121e-05
IMMT	LONP1	29248	100	0.124575	1.14848e-21	0.015519	100	0.160635	4.15073e-35	0.0258035	190	-0.0099301	1.55233	9.86069e-05
IMMT	LRRC59	30056	100	0.121074	4.52452e-21	0.014659	100	0.133468	2.69034e-25	0.0178136	186	0.0165233	0.200235	0.000273019
IMMT	MRPL58	30102	100	0.131378	1.37142e-24	0.0172603	100	0.151364	3.4726e-32	0.0229112	190	-0.000707796	1.04379	5.00975e-07
IMMT	MYH9	29993	100	0.118457	3.42763e-20	0.0140322	100	0.103414	9.83383e-16	0.0106944	187	-0.0088779	1.50819	7.88171e-05
IMMT	NOS3	28829	100	0.130557	2.43908e-23	0.017045	100	0.0948206	5.42524e-13	0.00899095	189	-0.00300744	1.18059	9.04472e-06
IMMT	PGR	29107	100	0.132933	2.30806e-24	0.0176712	100	0.125069	9.91779e-22	0.0156422	194	-0.0175221	1.81867	0.000307024
IMMT	RAC3	29302	100	0.115425	7.74553e-19	0.013323	100	0.142834	4.36099e-28	0.0204015	196	0.0108899	0.404576	0.00011859
IMMT	RHOC	29101	100	0.117346	2.67479e-19	0.0137702	100	0.123935	2.32203e-21	0.01536	190	0.00919439	0.483119	8.45368e-05
IMMT	SNAPIN	30102	100	0.13688	1.43086e-26	0.0187362	100	0.130677	2.42044e-24	0.0170764	186	0.0022235	0.863058	4.94394e-06
IMMT	STX5	29107	100	0.131043	1.02534e-23	0.0171723	100	0.112514	7.31855e-18	0.0126594	188	0.00646517	0.621898	4.17984e-05
IMMT	TOMM20	30056	100	0.103437	9.02394e-16	0.0106992	100	0.154814	1.46375e-33	0.0239673	186	0.0159335	0.216772	0.000253877
IMMT	TXNDC9	30014	100	0.130089	4.53851e-24	0.0169231	100	0.144173	3.04429e-29	0.020786	185	-0.00314659	1.19256	9.90102e-06
IMPA1	INPP1	34238	100	0.192002	7.39729e-58	0.0368647	100	0.153366	2.61147e-37	0.0235212	167	-0.00100375	1.06618	1.00751e-06
IMPA1	SCPEP1	28601	100	0.175746	6.62438e-41	0.0308865	100	0.298091	1.00999e-117	0.0888583	181	0.0525291	7.04719e-05	0.00275931
IMPA1	SIRT1	28545	100	0.184171	9.83202e-45	0.0339189	100	0.112035	2.06666e-17	0.0125517	192	-0.00538457	1.31582	2.89936e-05
IMPA1	TXN	28942	100	0.166541	2.85983e-37	0.027736	100	0.0926365	1.64891e-12	0.00858153	182	-0.0163595	1.78666	0.000267635
IMPACT	PPP1R12B	29625	100	0.131589	2.67026e-24	0.0173156	100	0.123896	1.05175e-21	0.0153503	192	-0.00935831	1.5286	8.75779e-05
IMPACT	TGFA	29521	100	0.133979	4.68986e-25	0.0179504	100	0.142521	3.62037e-28	0.0203123	186	-0.00631146	1.37222	3.98345e-05
IMPG1	NPM1	7836	100	0.0809354	0.00134332	0.00655054	100	0.203501	4.13644e-16	0.0414127	192	-0.017341	1.50726	0.000300711
ING1	RBP1	28153	100	0.102509	1.256e-14	0.0105081	100	0.126568	1.52722e-21	0.0160194	189	-0.0108738	1.58535	0.00011824
ING1	SIRT1	28060	100	0.111481	5.49057e-17	0.0124281	100	0.120138	1.70599e-19	0.0144333	185	0.0122281	0.35973	0.000149527
ING1	SIRT2	33571	100	0.112185	2.97841e-20	0.0125855	100	0.123198	4.00551e-24	0.0151778	179	-0.0062791	1.39304	3.94271e-05
ING1	TP53	33167	100	0.143681	6.224e-32	0.0206441	100	0.124952	1.70527e-24	0.015613	181	0.00537012	0.661908	2.88382e-05
ING1	YWHAQ	28206	100	0.115622	3.00476e-18	0.0133684	100	0.123163	1.63726e-20	0.0151692	184	0.0147846	0.266897	0.000218585
INHBB	INHBC	28943	100	0.287035	3.41629e-110	0.0823888	100	0.423338	1.81836e-250	0.179215	199	-0.00422106	1.25184	1.78174e-05
INPP1	INPPL1	34984	100	0.129793	1.14817e-27	0.0168462	100	0.11187	6.30189e-21	0.0125149	180	0.0220124	0.0656135	0.000484544
INPP5D	INPPL1	28818	100	0.175279	5.48686e-41	0.0307226	100	0.123255	5.96331e-21	0.0151919	177	-0.00537428	1.31665	2.88829e-05
INPP5D	MET	29049	100	0.174615	5.36758e-41	0.0304902	100	0.266613	4.11559e-95	0.0710827	197	-0.00479203	1.28501	2.29635e-05
INPP5D	MME	28818	100	0.166413	4.62749e-37	0.0276932	100	0.389628	2.84848e-208	0.15181	199	0.00988188	0.453235	9.76516e-05
INPP5D	PECAM1	28892	100	0.132163	6.22874e-24	0.017467	100	0.363859	2.1708e-180	0.132393	194	0.0329211	0.0123294	0.0010838
INPP5D	SHC1	28324	100	0.175294	2.55241e-40	0.030728	100	0.0985947	1.03249e-13	0.00972091	192	-0.00373548	1.22134	1.39538e-05
INPP5D	SIRPA	28851	100	0.157898	1.57387e-33	0.0249319	100	0.847974	0	0.719059	198	0.00624925	0.635073	3.90532e-05
INPP5D	SLAMF1	28372	100	0.172168	5.3222e-39	0.0296417	100	0.0955756	5.42297e-13	0.00913469	188	-3.664e-05	1.0022	1.34249e-09
INPPL1	INSR	28642	100	0.10979	7.90169e-17	0.0120539	100	0.143807	7.55786e-28	0.0206804	188	0.0136629	0.301191	0.000186676
INPPL1	KRT17	28570	100	0.119936	9.29225e-20	0.0143846	100	0.115066	2.66015e-18	0.0132403	192	-0.0138997	1.70652	0.000193201
INPPL1	KRT5	33625	100	0.131516	2.47681e-27	0.0172964	100	0.162463	5.31136e-41	0.0263941	190	-0.0121234	1.6798	0.000146977
INPPL1	KRT6C	28570	100	0.105917	9.97393e-16	0.0112183	100	0.118625	2.32413e-19	0.0140719	188	-0.0041777	1.24779	1.74532e-05
INPPL1	LSM1	33699	100	0.127683	6.78086e-26	0.0163029	100	0.0934324	1.52532e-14	0.00872961	189	-0.00264193	1.17167	6.97978e-06
INPPL1	MET	34315	100	0.109801	7.36172e-20	0.0120562	100	0.257624	1.80289e-104	0.0663703	197	-0.00230354	1.15132	5.3063e-06
INPPL1	MILR1	33745	100	0.138568	2.73808e-30	0.0192011	100	0.450611	0	0.20305	199	-0.00978057	1.57824	9.56596e-05
INPPL1	NECAP2	28570	100	0.136062	5.10815e-25	0.0185129	100	0.13074	3.29847e-23	0.017093	182	0.00434916	0.742392	1.89152e-05
INPPL1	PLCB1	28642	100	0.124245	3.80668e-21	0.0154367	100	0.110361	5.46159e-17	0.0121796	192	0.00730821	0.580265	5.34099e-05
INPPL1	PPM1A	33699	100	0.117717	3.15109e-22	0.0138573	100	0.119789	5.76442e-23	0.0143495	184	0.00446843	0.713803	1.99669e-05
INPPL1	PSME1	34182	100	0.111387	2.5451e-20	0.0124071	100	0.131751	7.50889e-28	0.0173584	188	0.0036474	0.763023	1.33035e-05
INPPL1	RRM2B	33699	100	0.115261	2.26941e-21	0.0132852	100	0.11651	8.35941e-22	0.0135746	174	0.0041566	0.732983	1.72773e-05
INPPL1	SHC1	28462	100	0.102262	1.04426e-14	0.0104574	100	0.10975	1.0118e-16	0.012045	191	-0.00835814	1.4716	6.98585e-05
INPPL1	SORBS1	29519	100	0.115486	5.5451e-19	0.0133369	100	0.127512	7.96142e-23	0.0162592	192	-0.0164609	1.79396	0.000270962
INPPL1	SRC	34479	100	0.108882	1.22959e-19	0.0118552	100	0.12678	4.19161e-26	0.016073	160	-0.0120697	1.68369	0.000145677
INPPL1	TPD52L2	28838	100	0.119905	6.43803e-20	0.0143773	100	0.141511	3.49772e-27	0.0200254	176	-0.0213289	1.89468	0.000454924
INPPL1	TUBB3	28599	100	0.109635	9.22663e-17	0.0120199	100	0.139727	2.49598e-26	0.0195237	195	-0.00495646	1.29215	2.45665e-05
INPPL1	VASP	29524	100	0.0980746	4.27241e-14	0.00961862	100	0.101569	5.16229e-15	0.0103163	176	0.00331305	0.799099	1.09763e-05
INPPL1	VCAM1	34314	100	0.113733	3.37855e-21	0.0129352	100	0.134963	2.92674e-29	0.018215	192	-0.0276916	1.9782	0.000766824
INSL4	SGSH	29549	100	0.202703	7.77632e-56	0.0410883	100	0.70967	0	0.503631	200	0.0130026	0.317631	0.000169067
INSL5	ITGB5	29619	100	0.203498	2.12798e-56	0.0414113	100	0.176073	1.89158e-42	0.0310019	189	-0.019133	1.85906	0.00036607
INSL5	MICB_MICA	29442	100	0.178314	2.91132e-43	0.031796	100	0.874714	0	0.765124	198	0.0384029	0.00320619	0.00147478
INSL5	SUSD1	28913	100	0.185331	7.63768e-46	0.0343477	100	0.14032	8.14331e-27	0.0196898	191	-0.0048124	1.28553	2.31592e-05
INSR	PPM1A	28110	100	0.140178	4.54599e-26	0.01965	100	0.109009	2.48333e-16	0.0118829	186	-0.00704124	1.40239	4.95791e-05
INSR	PPM1F	29235	100	0.127397	1.3816e-22	0.0162301	100	0.0906913	3.71523e-12	0.00822492	188	0.0134808	0.302707	0.000181732
INSR	PTPN1	28545	100	0.140954	1.00331e-26	0.019868	100	0.152656	4.12611e-31	0.0233038	188	6.46241e-05	0.996105	4.17627e-09
INSR	PTPRC	29243	100	0.134404	5.55373e-25	0.0180645	100	0.196138	8.40098e-52	0.0384701	189	-0.00660934	1.38667	4.36834e-05
INSR	PTPRR	29185	100	0.128755	5.29437e-23	0.0165778	100	0.148606	3.53843e-30	0.0220837	191	0.00759331	0.561905	5.76583e-05
INSR	RASA1	28115	100	0.160736	7.38708e-34	0.025836	100	0.121912	4.5584e-20	0.0148626	190	-0.0201318	1.86881	0.000405289
INSR	RILP	28902	100	0.121199	2.32048e-20	0.0146893	100	0.120208	4.71816e-20	0.01445	193	-0.00266867	1.16074	7.1218e-06
INSR	RLN1	29193	100	0.122459	5.9977e-21	0.0149962	100	0.137421	5.20263e-26	0.0188846	193	0.0143575	0.272715	0.000206138
INSR	SLURP1	29037	100	0.144413	1.95126e-28	0.0208551	100	0.319839	3.03243e-138	0.102297	194	0.00690453	0.598858	4.76726e-05
INSR	SMPDL3B	29107	100	0.0991961	3.31716e-14	0.00983986	100	0.135766	2.36873e-25	0.0184325	190	0.000862078	0.94757	7.43178e-07
INSR	SORBS1	29193	100	0.132728	2.3312e-24	0.0176168	100	0.121281	1.41726e-20	0.014709	192	0.00920079	0.482138	8.46546e-05
INSR	TRIM25	29120	100	0.121132	1.75294e-20	0.014673	100	0.120588	2.59635e-20	0.0145415	191	-0.00997972	1.55362	9.95949e-05
IRAK4	NFKB1	28595	100	0.129941	5.82418e-23	0.0168846	100	0.135788	6.06658e-25	0.0184383	167	-0.0160323	1.77458	0.000257036
IRAK4	TLR4	28701	100	0.102536	6.84874e-15	0.0105136	100	0.159185	6.87871e-34	0.0253399	191	0.000385368	0.976713	1.48509e-07
IST1	TSPAN8	30130	100	0.114013	6.82895e-19	0.012999	100	0.353819	3.23907e-177	0.125188	197	0.00785887	0.541898	6.17618e-05
IST1	USP47	28842	100	0.120101	5.56129e-20	0.0144243	100	0.0993427	3.97253e-14	0.00986897	184	-0.00180851	1.10922	3.27069e-06
IST1	VCAM1	29270	100	0.127628	1.09281e-22	0.0162888	100	0.124518	1.15204e-21	0.0155048	187	0.00163984	0.900176	2.68906e-06
IST1	VPS4B	29853	100	0.127401	4.98479e-23	0.016231	100	0.119129	2.56841e-20	0.0141918	145	-0.0145068	1.73759	0.000210448
IST1	VTA1	29546	100	0.122464	3.47321e-21	0.0149975	100	0.116693	2.27683e-19	0.0136172	171	-0.00828338	1.47563	6.86144e-05
ITGA11	ITGB5	34487	100	0.212017	6.2054e-71	0.0449514	100	0.165644	1.27731e-43	0.0274379	195	-0.00522709	1.33573	2.73224e-05
ITGA11	TNR	34282	100	0.215353	9.41702e-73	0.0463767	100	0.26826	2.51156e-113	0.0719636	194	-0.00166467	1.10961	2.77112e-06
ITGA11	VWF	34759	100	0.227139	4.93667e-82	0.051592	100	0.229016	2.12143e-83	0.0524484	191	-0.0166405	1.83462	0.000276907
ITGA2	ITGB5	29053	100	0.503334	0	0.253345	100	0.180031	1.61669e-43	0.0324111	198	0.0334937	0.0106748	0.00112183
ITGA2	LAMB1	28824	100	0.493097	0	0.243145	100	0.510405	0	0.260513	200	-0.00606871	1.35495	3.68292e-05
ITGA2	LAMP1	28603	100	0.483195	0	0.233477	100	0.130208	4.70945e-23	0.016954	199	0.0096195	0.466989	9.25348e-05
ITGA2	LGALS1	28910	100	0.483986	0	0.234242	100	0.231885	1.92241e-71	0.0537708	198	0.0184922	0.159738	0.000341961
ITGA2	LGALS3	28925	100	0.505951	0	0.255986	100	0.478372	0	0.22884	200	0.0174091	0.185525	0.000303076
ITGA2	LGALS8	29177	100	0.509549	0	0.25964	100	0.334863	7.08289e-153	0.112133	199	0.0535192	4.3093e-05	0.00286431
ITGA2	LYN	28838	100	0.487658	0	0.237811	100	0.0810344	7.1551e-10	0.00656658	197	0.0228006	0.0833904	0.000519867
ITGA2	MMP1	27694	100	0.5044	0	0.254419	100	0.460871	2.17698e-289	0.212402	200	0.0181389	0.177124	0.000329021
ITGA2	NAAA	28580	100	0.505191	0	0.255218	100	0.55217	0	0.304892	199	-0.00488538	1.28808	2.38669e-05
ITGA2	PDIA3	29788	100	0.502293	0	0.252298	100	0.127978	3.53824e-23	0.0163783	200	0.0265387	0.0405373	0.000704303
ITGA2	RAC3	28769	100	0.492643	0	0.242697	100	0.104006	2.60706e-15	0.0108171	199	-0.00457715	1.27148	2.09503e-05
ITGA2	RNF4	29043	100	0.482566	0	0.23287	100	0.124517	1.65785e-21	0.0155045	197	-0.00988929	1.54886	9.77981e-05
ITGA2	TNC	28997	100	0.476318	0	0.226879	100	0.350439	3.43503e-167	0.122807	200	-0.0222616	1.90994	0.000495578
ITGA2	TNR	28739	100	0.490048	0	0.240147	100	0.297301	1.26624e-117	0.0883881	199	0.0175543	0.183325	0.000308154
ITGA2	TSPAN15	28465	100	0.479612	0	0.230027	100	0.14043	1.81694e-26	0.0197205	199	0.00522685	0.693365	2.732e-05
ITGA2	VASP	29552	100	0.500005	0	0.250005	100	0.0856754	4.19083e-11	0.00734028	197	0.0486582	0.000182489	0.00236762
ITGA2	WASL	28660	100	0.493029	0	0.243078	100	0.131343	1.77114e-23	0.017251	200	0.0233046	0.0776909	0.000543103
ITGA5	ITGB1	34503	100	0.173643	7.62578e-48	0.0301517	100	0.116098	3.85886e-22	0.0134787	184	-0.000543056	1.03597	2.94909e-07
ITGA5	ITGB5	34744	100	0.204917	9.21826e-67	0.041991	100	0.181465	1.64535e-52	0.0329297	194	0.011798	0.325471	0.000139193
ITGA5	KDR	34744	100	0.211114	7.70836e-71	0.0445693	100	0.507684	0	0.257743	198	-0.00402077	1.26244	1.61666e-05
ITGA5	LAMB1	28892	100	0.163089	9.8578e-36	0.0265981	100	0.519886	0	0.270281	199	0.00408873	0.756005	1.67177e-05
ITGA5	LAMP1	28827	100	0.170989	4.49424e-39	0.0292372	100	0.127988	1.74179e-22	0.0163808	193	-0.0436431	1.99908	0.00190472
ITGA5	LGALS3BP	29666	100	0.181684	3.34404e-45	0.0330089	100	0.334072	1.21199e-154	0.111604	189	0.00457663	0.724503	2.09456e-05
ITGA5	LGALS8	34955	100	0.172984	4.29606e-48	0.0299236	100	0.32235	9.20652e-169	0.10391	199	-0.00259583	1.1718	6.73832e-06
ITGA5	MMP9	35078	100	0.180403	2.16236e-52	0.0325452	100	0.18682	4.03684e-56	0.0349017	194	0.00907436	0.447309	8.23439e-05
ITGA5	PECAM1	35134	100	0.191879	3.00887e-59	0.0368176	100	0.374953	2.07406e-233	0.14059	184	0.0148954	0.211887	0.000221872
ITGA5	PXN	33836	100	0.157902	4.95625e-39	0.0249329	100	0.477044	0	0.227571	196	0.00433457	0.721462	1.87885e-05
ITGA5	RAC3	28865	100	0.166269	4.63597e-37	0.0276453	100	0.098776	5.4028e-14	0.00975669	194	-0.00951141	1.53004	9.0467e-05
ITGA5	RHOC	34197	100	0.186533	1.36394e-54	0.0347945	100	0.14162	5.64143e-32	0.0200563	193	0.00224016	0.853054	5.0183e-06
ITGA5	SEL1L	28892	100	0.188305	2.90181e-47	0.0354588	100	0.255948	4.28906e-87	0.0655094	194	0.02116	0.107775	0.000447747
ITGA5	TMEM106A	29501	100	0.184263	3.23106e-46	0.0339527	100	0.163173	1.73429e-36	0.0266253	196	-0.0107667	1.59168	0.000115921
ITGA5	TNC	34665	100	0.173802	3.76227e-48	0.0302072	100	0.354664	1.27985e-204	0.125786	197	0.0203602	0.0900461	0.000414538
ITGA5	TNR	34393	100	0.188076	8.61671e-56	0.0353727	100	0.292473	1.00085e-135	0.0855403	189	-0.00264377	1.17352	6.98954e-06
ITGA5	UBAC1	34357	100	0.18168	4.54697e-52	0.0330077	100	0.152969	3.01515e-37	0.0233994	196	-0.0245034	1.95775	0.000600417
ITGA5	VWF	34817	100	0.164923	1.19548e-43	0.0271997	100	0.238187	2.08296e-90	0.0567329	185	0.0109108	0.36266	0.000119045
ITGA6	LGALS1	34465	100	0.187262	1.96685e-55	0.0350669	100	0.217587	1.17016e-74	0.047344	187	0.0303291	0.0117966	0.000919856
ITGA6	LGALS3BP	29593	100	0.182524	1.68027e-45	0.0333151	100	0.360257	7.4867e-181	0.129785	195	0.000191814	0.988229	3.67927e-08
ITGA6	LGALS8	34699	100	0.16122	1.26126e-41	0.0259919	100	0.33374	3.76273e-180	0.111382	191	0.0457257	0.000138805	0.00209084
ITGA6	NRP1	34536	100	0.174109	3.83551e-48	0.0303138	100	0.302157	8.91277e-146	0.091299	199	-0.0112892	1.6518	0.000127447
ITGA6	PDIA3	28881	100	0.160359	1.41167e-34	0.0257151	100	0.120074	5.34637e-20	0.0144178	191	-0.00541533	1.31928	2.93258e-05
ITGA6	PRG2	29577	100	0.180754	1.27585e-44	0.0326718	100	0.173882	2.25352e-41	0.0302351	191	0.0163009	0.210022	0.000265719
ITGA6	PSCA	29442	100	0.191579	8.69895e-50	0.0367027	100	0.831327	0	0.691104	200	0.0420427	0.00125176	0.00176759
ITGA6	PTEN	33647	100	0.173766	9.117e-47	0.0301945	100	0.122976	4.30955e-24	0.015123	186	-0.00299668	1.19414	8.9801e-06
ITGA6	PVR	34699	100	0.185193	1.38922e-54	0.0342965	100	0.608498	0	0.37027	199	0.00117241	0.922214	1.37455e-06
ITGA6	RAC3	28814	100	0.163178	1.12343e-35	0.0266271	100	0.14055	8.22209e-27	0.0197542	190	-0.000168981	1.01023	2.85545e-08
ITGA6	RHOC	34092	100	0.187213	8.0437e-55	0.0350487	100	0.128001	2.64991e-26	0.0163844	182	-0.00961178	1.57253	9.23863e-05
ITGA6	RNF4	29066	100	0.180396	1.03432e-43	0.0325426	100	0.122464	7.23465e-21	0.0149973	189	-0.00471986	1.28099	2.22771e-05
ITGA6	TEX101	28814	100	0.182775	1.81801e-44	0.0334068	100	0.260166	8.79027e-90	0.0676864	192	0.00795619	0.545966	6.3301e-05
ITGA6	TMEM106A	29431	100	0.168154	1.38141e-38	0.0282759	100	0.197056	1.31033e-52	0.0388311	182	0.00394638	0.762115	1.55739e-05
ITGA6	TNR	34282	100	0.180529	2.58054e-51	0.0325908	100	0.291866	1.01331e-134	0.0851859	190	0.0150327	0.21329	0.000225983
ITGA6	TRIM25	29442	100	0.166448	7.64055e-38	0.0277048	100	0.111139	1.20218e-17	0.0123518	184	0.00204397	0.875397	4.17781e-06
ITGA6	VWF	34759	100	0.190014	1.62649e-57	0.0361054	100	0.241738	5.44471e-93	0.0584372	191	-0.0136521	1.74491	0.000186381
ITGAL	ITGB1	28628	100	0.174045	3.57753e-40	0.0302917	100	0.111111	3.41796e-17	0.0123455	196	0.0320981	0.0151508	0.00103028
ITGAM	ITGB2	34214	100	0.156658	7.59733e-39	0.0245418	100	0.128502	1.38291e-26	0.0165128	151	0.00764897	0.527002	5.85067e-05
ITGAM	KIR2DL3	33702	100	0.159721	9.36496e-40	0.0255109	100	0.509486	0	0.259576	199	-0.00825628	1.50204	6.81661e-05
ITGAM	PLAUR	34362	100	0.14675	2.16829e-34	0.0215357	100	0.144336	2.59566e-33	0.0208329	191	0.00316109	0.793322	9.99247e-06
ITGAM	PTPRC	29657	100	0.147936	2.25411e-30	0.0218851	100	0.194609	1.04048e-51	0.0378727	186	0.0131021	0.313039	0.000171666
ITGAM	REEP4	29597	100	0.149913	4.28236e-31	0.0224739	100	0.150754	1.98091e-31	0.0227268	194	0.000639871	0.960745	4.09435e-07
ITGAV	ITGB1	34649	100	0.140456	7.24908e-32	0.0197278	100	0.151814	5.304e-37	0.0230474	184	0.0245686	0.0408506	0.000603615
ITGAV	ITGB5	34975	100	0.139562	9.18178e-32	0.0194776	100	0.184705	1.00355e-54	0.034116	189	0.0118669	0.321022	0.000140824
ITGAV	LAMB1	29151	100	0.165895	3.01817e-37	0.027521	100	0.514334	0	0.264539	199	-0.0147164	1.73877	0.000216571
ITGAV	LGALS1	34696	100	0.161854	6.05755e-42	0.0261968	100	0.227943	1.77388e-82	0.0519579	192	0.0114799	0.339	0.000131788
ITGAV	LGALS3BP	29902	100	0.136674	2.49257e-26	0.0186797	100	0.34788	1.05803e-169	0.12102	191	0.00217251	0.86661	4.7198e-06
ITGAV	LYZL2	28802	100	0.13818	5.92962e-26	0.0190938	100	0.191111	1.64972e-48	0.0365233	193	0.00606884	0.645159	3.68309e-05
ITGAV	MET	34775	100	0.155223	9.20167e-39	0.0240943	100	0.255254	7.07223e-104	0.0651548	193	0.00950642	0.427965	9.0372e-05
ITGAV	MFGE8	34793	100	0.152844	1.22632e-37	0.0233613	100	0.275772	1.15976e-121	0.0760503	192	-0.0137462	1.7484	0.000188957
ITGAV	PAK4	34040	100	0.138906	1.10883e-30	0.0192949	100	0.13454	7.18529e-29	0.0181011	194	-0.0160294	1.81398	0.000256943
ITGAV	PLA2G2A	34625	100	0.17111	1.18635e-46	0.0292787	100	0.453808	0	0.205941	200	-0.00482652	1.312	2.32953e-05
ITGAV	PSCA	29775	100	0.130245	6.00982e-24	0.0169638	100	0.825395	0	0.681277	200	0.0282786	0.0290949	0.000799678
ITGAV	PTN	34108	100	0.133286	2.06519e-28	0.0177652	100	0.14792	1.132e-34	0.0218803	193	-0.0232956	1.94563	0.000542685
ITGAV	PXN	34040	100	0.145712	1.26511e-33	0.0212321	100	0.461739	0	0.213203	200	0.0168419	0.164688	0.000283649
ITGAV	SHC1	28802	100	0.151482	6.50049e-31	0.0229467	100	0.125665	1.03674e-21	0.0157916	191	-0.0121048	1.64165	0.000146525
ITGAV	SPP1	35066	100	0.125301	6.09811e-26	0.0157003	100	0.136671	1.36105e-30	0.018679	195	0.00686505	0.56542	4.7129e-05
ITGAV	ST3GAL1	34766	100	0.164562	2.10647e-43	0.0270806	100	0.216523	1.47287e-74	0.0468821	194	0.0186694	0.119566	0.000348548
ITGAV	SUSD4	29764	100	0.140559	1.20623e-27	0.0197568	100	0.299181	2.41248e-123	0.0895094	195	0.0146039	0.259953	0.000213273
ITGAV	THY1	35140	100	0.157894	1.81855e-40	0.0249305	100	0.327887	8.56364e-176	0.10751	194	0.00902125	0.449553	8.1383e-05
ITGAV	TMEM106A	29764	100	0.132121	1.37035e-24	0.0174561	100	0.162074	2.56729e-36	0.0262681	192	0.00240313	0.852946	5.77503e-06
ITGAV	TMPRSS11B	28937	100	0.139942	1.06192e-26	0.0195837	100	0.0960775	2.4031e-13	0.00923089	194	0.00263204	0.841338	6.92764e-06
ITGAV	TNR	34574	100	0.136806	3.05827e-30	0.0187159	100	0.301211	5.59743e-145	0.0907283	190	0.0216168	0.0722835	0.000467284
ITGAV	TRIM25	29775	100	0.136256	4.48006e-26	0.0185658	100	0.108429	4.84995e-17	0.0117568	192	-0.00224549	1.13754	5.04224e-06
ITGAX	ITGB2	28799	100	0.12737	2.91829e-22	0.0162232	100	0.11553	1.432e-18	0.0133471	193	-0.0105557	1.57681	0.000111423
ITGB1	ITGB1BP1	33555	100	0.147392	6.59713e-34	0.0217244	100	0.130551	6.68686e-27	0.0170437	189	0.0136067	0.265057	0.000185143
ITGB1	LAMA1	28518	100	0.133387	4.68203e-24	0.0177922	100	0.15433	9.77667e-32	0.0238178	190	-0.00369162	1.21954	1.36281e-05
ITGB1	LGALS1	34570	100	0.110283	3.69724e-20	0.0121624	100	0.229169	4.45759e-83	0.0525186	188	-0.0068568	1.43136	4.70157e-05
ITGB1	LGALS3BP	29557	100	0.125741	2.90293e-22	0.0158109	100	0.34485	1.05607e-164	0.118921	190	0.0323412	0.0128965	0.00104595
ITGB1	LGALS8	34687	100	0.132453	1.59219e-28	0.0175437	100	0.350136	3.03809e-199	0.122595	193	-0.00765365	1.47611	5.85784e-05
ITGB1	LMNB1	29321	100	0.105364	6.00539e-16	0.0111015	100	0.149143	1.61121e-30	0.0222436	187	0.000467322	0.971459	2.1839e-07
ITGB1	LRRC59	29511	100	0.129688	1.47339e-23	0.0168189	100	0.145049	4.06582e-29	0.0210393	190	0.0111798	0.390492	0.000124987
ITGB1	MET	34620	100	0.136551	3.56331e-30	0.0186461	100	0.274339	8.58508e-120	0.0752618	189	-0.00029648	1.01968	8.79006e-08
ITGB1	NCAM1	35135	100	0.135798	2.81113e-30	0.018441	100	0.324422	6.59995e-172	0.10525	189	0.00574357	0.630242	3.29886e-05
ITGB1	NGF	34137	100	0.142962	1.67109e-32	0.0204381	100	0.107342	5.93425e-19	0.0115222	192	-0.00499591	1.32019	2.49592e-05
ITGB1	NME1	28628	100	0.100221	2.94848e-14	0.0100442	100	0.137018	2.13666e-25	0.0187739	191	-0.0131021	1.6784	0.000171664
ITGB1	NMRK2	28406	100	0.134813	1.87268e-24	0.0181745	100	0.14411	9.60844e-28	0.0207676	192	0.0110353	0.405637	0.000121777
ITGB1	NPM1	9193	100	0.128096	3.57433e-08	0.0164085	100	0.184856	1.36408e-15	0.0341716	191	0.0191438	0.412075	0.000366485
ITGB1	PDIA3	28836	100	0.107059	3.58553e-16	0.0114616	100	0.126859	4.0147e-22	0.0160931	183	0.000405703	0.975427	1.64595e-07
ITGB1	PXN	33580	100	0.129688	1.38833e-26	0.0168189	100	0.44446	0	0.197545	198	0.00015418	0.989921	2.37715e-08
ITGB1	RNF4	28991	100	0.107431	2.35875e-16	0.0115414	100	0.126229	5.00448e-22	0.0159336	188	0.00241363	0.854213	5.82562e-06
ITGB1	STX6	33555	100	0.132691	9.61906e-28	0.017607	100	0.110326	1.25817e-19	0.0121717	193	0.0044891	0.713109	2.01521e-05
ITGB1	STX7	28628	100	0.129643	6.94411e-23	0.0168072	100	0.456965	1.91533e-293	0.208817	197	0.013446	0.309061	0.000180794
ITGB1	TEX101	28723	100	0.119704	8.78421e-20	0.014329	100	0.251961	6.91595e-84	0.0634842	193	0.0119721	0.364306	0.000143331
ITGB1	TGM2	34521	100	0.117268	1.4295e-22	0.0137519	100	0.157	2.38986e-39	0.0246491	193	0.0221516	0.0656986	0.000490693
ITGB1	TMPRSS11B	28530	100	0.117839	4.24081e-19	0.013886	100	0.114066	5.49328e-18	0.013011	192	-0.0023315	1.13977	5.43588e-06
ITGB1	TNC	35135	100	0.129262	1.44444e-27	0.0167088	100	0.366522	2.2351e-222	0.134339	194	-0.00613029	1.39261	3.75804e-05
ITGB1	TNFSF13B	34959	100	0.140916	2.44433e-32	0.0198573	100	0.285683	2.05776e-131	0.0816149	194	-0.00392107	1.25693	1.53748e-05
ITGB1	TNR	34137	100	0.134521	6.14177e-29	0.018096	100	0.292981	3.23028e-135	0.0858378	188	0.0243776	0.0439939	0.000594269
ITGB1	VCAM1	35076	100	0.110737	1.38097e-20	0.0122626	100	0.149425	2.59699e-36	0.0223279	185	0.00537656	0.652537	2.89074e-05
ITGB1	VWF	34959	100	0.126087	3.58002e-26	0.015898	100	0.227405	1.09042e-82	0.0517132	190	0.0108162	0.365873	0.00011699
ITGB1BP1	LRP1	33699	100	0.116897	6.12302e-22	0.0136648	100	0.438073	0	0.191908	200	0.00526165	0.665844	2.7685e-05
ITGB1BP1	SNCA	28253	100	0.1047	3.02471e-15	0.0109621	100	0.14928	1.61645e-29	0.0222847	188	-0.0117432	1.62251	0.000137904
ITGB1BP1	TRIM25	28832	100	0.110841	3.15041e-17	0.0122858	100	0.0971307	1.45263e-13	0.00943438	191	-0.00431311	1.25667	1.86029e-05
ITGB2	LCP1	29319	100	0.135651	1.75485e-25	0.0184012	100	0.624378	0	0.389848	194	0.0133871	0.305419	0.000179215
ITGB2	LYN	34057	100	0.141457	8.82368e-32	0.0200101	100	0.121269	9.8191e-24	0.0147062	195	-0.00948177	1.56602	8.99039e-05
ITGB2	MTIF3	29173	100	0.133837	9.96813e-25	0.0179123	100	0.122251	7.19824e-21	0.0149454	194	-0.00844092	1.48081	7.12491e-05
ITGB2	PLAT	34971	100	0.137845	5.12955e-31	0.0190012	100	0.131124	3.36401e-28	0.0171934	192	-0.0111164	1.64739	0.000123575
ITGB2	PLAUR	34088	100	0.137066	6.00454e-30	0.018787	100	0.149034	3.71056e-35	0.022211	189	0.00123016	0.919114	1.51329e-06
ITGB2	PRTN3	34247	100	0.127719	2.63827e-26	0.016312	100	0.41774	1.70383e-287	0.174507	192	0.0149821	0.215072	0.000224462
ITGB2	PTPRC	29319	100	0.136705	7.38952e-26	0.0186884	100	0.186415	5.39131e-47	0.0347505	188	0.00051683	0.96844	2.67114e-07
ITGB5	KLK15	29559	100	0.167098	2.84276e-38	0.0279219	100	0.726136	0	0.527274	198	0.0242965	0.0617808	0.000590318
ITGB5	KLRC1	28790	100	0.184098	4.55652e-45	0.033892	100	0.124125	3.28158e-21	0.0154071	192	-0.00252952	1.15218	6.39849e-06
ITGB5	LAMB1	29011	100	0.182049	2.04085e-44	0.0331419	100	0.526275	0	0.276965	199	0.0160574	0.221361	0.000257839
ITGB5	LGALS1	34524	100	0.169112	1.83993e-45	0.0285988	100	0.230185	1.06218e-83	0.0529854	190	0.0275862	0.0218959	0.000761
ITGB5	MTDH	28852	100	0.184464	2.46867e-45	0.034027	100	0.113915	3.97728e-18	0.0129766	186	0.00778125	0.554555	6.05479e-05
ITGB5	PAK4	33799	100	0.185755	1.56407e-53	0.034505	100	0.0988837	3.69952e-16	0.00977799	193	-0.00302691	1.19649	9.16216e-06
ITGB5	PALLD	28852	100	0.185445	8.30505e-46	0.03439	100	0.128104	1.52978e-22	0.0164105	192	-0.00624715	1.36481	3.90269e-05
ITGB5	PRG3	29778	100	0.181172	4.09521e-45	0.0328234	100	0.248352	2.10341e-84	0.0616786	196	-0.00147034	1.09032	2.1619e-06
ITGB5	PRTN3	33652	100	0.16251	4.70436e-41	0.0264096	100	0.441582	0	0.194994	196	0.0127164	0.29692	0.000161708
ITGB5	PXN	33799	100	0.172264	3.539e-46	0.0296748	100	0.475653	0	0.226245	198	0.0040414	0.739741	1.63329e-05
ITGB5	RHOC	34172	100	0.180602	3.38885e-51	0.0326172	100	0.131519	9.46961e-28	0.0172972	189	0.00275953	0.819581	7.61499e-06
ITGB5	SPP1	34857	100	0.202348	2.55349e-65	0.0409446	100	0.113105	2.74232e-21	0.0127927	195	-0.00574694	1.36859	3.30274e-05
ITGB5	STX7	28852	100	0.195923	5.03579e-51	0.0383857	100	0.46055	5.90029e-301	0.212106	194	0.0525179	6.57467e-05	0.00275813
ITGB5	TMEM106A	29613	100	0.181808	3.50426e-45	0.033054	100	0.180142	2.23834e-44	0.032451	191	-0.00597905	1.3545	3.5749e-05
ITGB5	TNR	34367	100	0.194086	2.53672e-59	0.0376695	100	0.294445	1.60188e-137	0.0866979	191	-0.0059362	1.37731	3.52385e-05
ITGB5	VASP	29762	100	0.177588	2.287e-43	0.0315376	100	0.124374	5.92892e-22	0.0154689	189	0.0187233	0.148651	0.000350564
ITGB5	ZBTB17	33886	100	0.180497	1.00097e-50	0.0325792	100	0.127474	5.95747e-26	0.0162495	190	0.015107	0.213687	0.000228222
ITGB7	PPP2R5A	29775	100	0.342883	6.28708e-164	0.117568	100	0.151192	8.70245e-32	0.022859	197	-0.017913	1.83307	0.000320875
ITGB7	VCAM1	34753	100	0.355973	1.00388e-206	0.126717	100	0.152241	2.60402e-37	0.0231774	195	0.0171845	0.152011	0.000295307
ITIH1	KLK10	29720	100	0.132038	1.57332e-24	0.0174341	100	0.489181	0	0.239298	197	0.01231	0.342667	0.000151537
ITIH1	MATN2	29676	100	0.128965	1.96295e-23	0.0166319	100	0.365872	2.00781e-187	0.133863	193	0.00345585	0.790101	1.19429e-05
ITIH3	METAP1	33735	100	0.295873	2.16664e-136	0.0875406	100	0.110408	9.45638e-20	0.0121898	197	-0.0142487	1.75809	0.000203025
ITIH3	NTF3	34480	100	0.301995	2.19361e-145	0.0912007	100	0.167096	2.31529e-44	0.0279212	197	0.0113774	0.344832	0.000129444
ITIH3	SPINT2	34836	100	0.293797	9.61343e-139	0.0863166	100	0.154099	2.7678e-38	0.0237464	199	-0.0072337	1.45395	5.23265e-05
ITIH4	KLK1	29441	100	0.224004	7.35332e-68	0.050178	100	0.669077	0	0.447664	200	0.023424	0.0722932	0.000548685
ITIH4	KLK10	29720	100	0.224839	5.34353e-69	0.0505526	100	0.487889	0	0.238036	196	0.00192163	0.882247	3.69267e-06
ITIH4	MAPT	28967	100	0.223384	1.99878e-66	0.0499003	100	0.113969	3.29407e-18	0.0129889	194	-0.000436587	1.0265	1.90609e-07
ITIH4	MATN2	29676	100	0.216428	7.45446e-64	0.0468411	100	0.367038	1.07161e-188	0.134717	194	0.0152662	0.239628	0.000233058
ITIH4	PRC1	29990	100	0.223174	1.39031e-68	0.0498068	100	0.128043	2.38707e-23	0.0163951	196	0.0127398	0.323892	0.000162303
ITIH4	SERPING1	30477	100	0.231376	7.03047e-75	0.0535346	100	0.231534	5.55135e-75	0.0536078	195	0.00335957	0.793144	1.12867e-05
ITIH4	STAU1	29030	100	0.214819	1.38471e-61	0.0461472	100	0.110329	3.43585e-17	0.0121725	199	-0.00729684	1.42171	5.32438e-05
ITIH5	NOTCH2	29993	100	0.139402	2.06179e-27	0.0194328	100	0.462314	0	0.213734	197	0.00350788	0.785916	1.23052e-05
ITIH5	RAD51	29686	100	0.145903	1.30825e-29	0.0212877	100	0.136655	3.81225e-26	0.0186745	191	-0.00188321	1.11535	3.54647e-06
ITPA	LAMTOR5	29021	100	0.553989	0	0.306904	100	0.110515	3.07965e-17	0.0122135	194	0.0106251	0.418335	0.000112893
ITPA	NSFL1C	28890	100	0.535024	0	0.28625	100	0.106553	4.63136e-16	0.0113535	194	0.0988706	4.98548e-14	0.00977539
ITPA	PARK7	28663	100	0.54044	0	0.292075	100	0.143513	9.29182e-28	0.0205961	195	0.0943429	8.23988e-13	0.00890057
ITPA	PDCD6	28576	100	0.544469	0	0.296447	100	0.720537	0	0.519173	199	0.107975	2.72827e-16	0.0116585
ITPA	PSMG4	28587	100	0.524559	0	0.275162	100	0.15151	1.04787e-30	0.0229553	196	0.0669718	4.01214e-07	0.00448523
ITPA	SERPINB1	28552	100	0.563713	0	0.317772	100	0.13454	1.77662e-24	0.0181009	192	0.0976775	1.39264e-13	0.00954089
ITPA	SERPINB6	28773	100	0.552309	0	0.305045	100	0.18622	4.6502e-46	0.0346778	192	0.0757358	8.82129e-09	0.00573591
ITPA	SERPINB8	28951	100	0.53619	0	0.2875	100	0.573041	0	0.328376	199	0.0233687	0.0753983	0.000546098
ITPA	SHMT1	28704	100	0.532571	0	0.283631	100	0.543879	0	0.295804	200	0.0810192	7.8957e-10	0.00656411
ITPA	SSNA1	29039	100	0.548593	0	0.300954	100	0.136409	1.60266e-25	0.0186075	196	0.0712116	5.56277e-08	0.00507109
ITPA	STIP1	28607	100	0.533256	0	0.284361	100	0.128626	1.55432e-22	0.0165446	196	0.111072	3.59328e-17	0.0123371
ITPA	VPS4B	29021	100	0.54806	0	0.30037	100	0.115026	1.48976e-18	0.013231	192	0.0869147	3.29752e-11	0.00755416
ITPR1	LAT	29189	100	0.135736	2.08976e-25	0.0184242	100	0.0926321	1.33291e-12	0.0085807	183	0.00739076	0.572385	5.46233e-05
ITPR1	PDE5A	28824	100	0.152485	2.50724e-31	0.0232517	100	0.15469	3.35187e-32	0.0239288	185	0.0134014	0.309025	0.000179596
ITPR1	PLCB1	28528	100	0.135509	8.63492e-25	0.0183628	100	0.129487	9.27215e-23	0.016767	190	-0.0126066	1.65891	0.000158925
ITPR1	PRKG1	28824	100	0.129373	6.11466e-23	0.0167374	100	0.163595	7.28454e-36	0.0267635	187	0.00150655	0.908957	2.2697e-06
ITPR1	RHOC	28505	100	0.136038	5.88635e-25	0.0185063	100	0.103937	3.62311e-15	0.0108028	187	-0.0126799	1.66154	0.000160779
ITPR1	TRIM25	29255	100	0.130531	1.17988e-23	0.0170382	100	0.119429	4.89771e-20	0.0142634	188	0.00685701	0.600001	4.70185e-05
ITPRIP	RNF4	28757	100	0.127373	3.11159e-22	0.0162238	100	0.121365	2.56036e-20	0.0147295	188	0.00425882	0.746771	1.81375e-05
ITPRIP	TRIM25	29134	100	0.105141	8.56627e-16	0.0110547	100	0.114549	1.78205e-18	0.0131214	191	-0.0193503	1.86027	0.000374436
IVD	KIR3DL2	27944	100	0.117179	1.52533e-18	0.0137309	100	0.134035	8.07326e-24	0.0179655	190	0.00222231	0.868088	4.93866e-06
IVD	PNMA1	28226	100	0.128011	4.65841e-22	0.0163869	100	0.150598	5.42387e-30	0.0226797	191	0.00503215	0.70543	2.53226e-05
IZUMO1	PTPRF	28802	100	0.109636	7.17533e-17	0.0120199	100	0.160904	1.03454e-34	0.0258901	190	0.00500355	0.704196	2.50355e-05
IZUMO1	SRC	28597	100	0.131962	1.23028e-23	0.017414	100	0.106857	5.38776e-16	0.0114185	191	0.0157407	0.233971	0.00024777
JAM2	PARD3	29366	100	0.182992	2.14493e-45	0.0334861	100	0.131032	6.5635e-24	0.0171694	194	0.00745708	0.567753	5.5608e-05
JAM2	PRKCQ	34123	100	0.181192	1.87991e-51	0.0328306	100	0.117194	2.6597e-22	0.0137343	190	-0.00179736	1.11801	3.23049e-06
JAM3	PARD3	29043	100	0.232556	3.58386e-72	0.0540824	100	0.102001	6.58636e-15	0.0104042	189	0.02337	0.0749298	0.000546157
JAM3	PRKCQ	28399	100	0.229484	9.34632e-69	0.0526631	100	0.112025	2.51925e-17	0.0125497	193	0.00408381	0.758322	1.66775e-05
JAM3	RNF4	29043	100	0.240339	4.21988e-77	0.0577627	100	0.130503	1.7506e-23	0.0170311	188	0.0077986	0.552369	6.08182e-05
JCHAIN	NFKB1	28170	100	0.118937	3.32901e-19	0.014146	100	0.132972	1.20514e-23	0.0176816	194	0.00182175	0.89126	3.31876e-06
JCHAIN	STK11	33499	100	0.125273	7.66189e-25	0.0156934	100	0.129184	2.51245e-26	0.0166886	194	0.00532326	0.663115	2.83371e-05
JCHAIN	STK4	33831	100	0.154391	2.29578e-37	0.0238365	100	0.136024	2.62449e-29	0.0185026	196	-0.00277519	1.18054	7.70167e-06
JCHAIN	TIMM10	29096	100	0.12844	7.84763e-23	0.0164969	100	0.166451	2.01864e-37	0.027706	196	-0.000391621	1.02383	1.53367e-07
JCHAIN	TP53	33334	100	0.148654	3.01461e-34	0.0220979	100	0.123645	3.97986e-24	0.0152882	192	-0.0118615	1.6671	0.000140696
JCHAIN	TRIAP1	34147	100	0.148148	8.1668e-35	0.0219479	100	0.140742	1.49043e-31	0.0198084	195	-0.0108195	1.62866	0.000117063
JMJD1C	SRPK2	28480	100	0.129043	1.40119e-22	0.0166521	100	0.112723	1.42943e-17	0.0127064	192	-0.0123618	1.64908	0.000152815
JMJD1C	TK1	28765	100	0.120124	6.10924e-20	0.0144298	100	0.132471	6.11269e-24	0.0175487	192	0.00116149	0.929815	1.34906e-06
JUN	LARP1	28961	100	0.102165	6.49231e-15	0.0104377	100	0.121775	1.40003e-20	0.0148291	190	-0.00873154	1.49356	7.62397e-05
JUN	LBR	34123	100	0.117037	3.02316e-22	0.0136977	100	0.173347	3.52469e-47	0.0300493	195	-0.00195513	1.12828	3.82254e-06
JUN	LETM1	29058	100	0.130301	1.99652e-23	0.0169783	100	0.134617	6.58059e-25	0.0181217	186	0.0164606	0.209623	0.00027095
JUN	LMNB1	28922	100	0.109139	8.5483e-17	0.0119113	100	0.159103	4.21291e-34	0.0253138	191	0.0242455	0.0652114	0.000587844
JUN	LRRC59	29096	100	0.129887	2.5691e-23	0.0168707	100	0.148402	5.19355e-30	0.0220232	190	0.00569949	0.663794	3.24842e-05
JUN	LYAR	33334	100	0.100969	1.41718e-16	0.0101948	100	0.101717	8.45056e-17	0.0103463	189	-0.00451556	1.28758	2.03903e-05
JUN	M6PR	28372	100	0.119415	1.79133e-19	0.0142598	100	0.1866	1.26462e-45	0.0348194	190	-0.0136706	1.69679	0.000186886
JUN	MAP1LC3A	28189	100	0.125146	4.06307e-21	0.0156615	100	0.1508	4.98371e-30	0.0227406	193	0.0128381	0.335192	0.000164816
JUN	MARS1	28349	100	0.0964916	3.32564e-13	0.00931063	100	0.115503	2.68875e-18	0.013341	192	0.0244109	0.0660867	0.000595893
JUN	MAX	33348	100	0.112166	4.03104e-20	0.0125813	100	0.122028	1.51115e-23	0.0148909	190	0.0199426	0.10343	0.000397706
JUN	MDH1	28940	100	0.131601	8.85188e-24	0.0173189	100	0.0950454	4.29901e-13	0.00903363	189	0.00593238	0.65182	3.51932e-05
JUN	MKI67	28270	100	0.11025	9.28689e-17	0.0121551	100	0.127096	8.51053e-22	0.0161534	191	-0.00274238	1.16334	7.52065e-06
JUN	MRPL46	33348	100	0.0946515	9.51597e-15	0.00895891	100	0.104477	1.19071e-17	0.0109155	184	-0.000377879	1.02461	1.42793e-07
JUN	MYH9	29100	100	0.133996	9.97344e-25	0.0179549	100	0.137437	6.10892e-26	0.0188888	193	-0.0111799	1.6062	0.000124991
JUN	MYL6B	28350	100	0.114124	6.70959e-18	0.0130243	100	0.119873	1.34051e-19	0.0143695	189	-0.0054088	1.31613	2.92551e-05
JUN	MYO6	29058	100	0.117857	1.99115e-19	0.0138904	100	0.124894	1.22327e-21	0.0155985	186	0.0101647	0.438513	0.000103321
JUN	NARS1	29058	100	0.122064	9.82706e-21	0.0148997	100	0.136455	1.48657e-25	0.01862	191	0.041046	0.00175059	0.00168477
JUN	NFAT5	28270	100	0.117326	8.6972e-19	0.0137653	100	0.133169	8.64738e-24	0.0177339	191	0.000146521	0.991212	2.14683e-08
JUN	NFATC1	33916	100	0.114746	2.54506e-21	0.0131665	100	0.157186	8.8968e-39	0.0247075	195	0.00426811	0.725248	1.82168e-05
JUN	NFATC3	34499	100	0.102233	1.70569e-17	0.0104516	100	0.122194	2.29384e-24	0.0149314	192	0.00702878	0.559413	4.94038e-05
JUN	NFYA	28170	100	0.113673	1.1468e-17	0.0129216	100	0.130556	7.60894e-23	0.0170449	191	-0.0121331	1.63746	0.000147212
JUN	NPM1	9097	100	0.0888184	0.000148854	0.0078887	100	0.187115	8.54789e-16	0.0350121	187	0.00322312	0.890737	1.03885e-05
JUN	NTRK3	34123	100	0.12508	3.3461e-25	0.015645	100	0.19823	1.99901e-61	0.0392951	186	-0.00595963	1.37744	3.55172e-05
JUN	NUDC	34320	100	0.119849	2.20151e-23	0.0143637	100	0.118833	5.16285e-23	0.0141213	194	0.00668857	0.579545	4.4737e-05
JUN	NUDT16	28926	100	0.0963021	2.13371e-13	0.00927409	100	0.205312	4.21301e-56	0.042153	188	0.00163759	0.900898	2.6817e-06
JUN	P4HB	33635	100	0.12364	2.48752e-24	0.0152869	100	0.129157	2.03013e-26	0.0166815	185	-0.0119049	1.67107	0.000141726
JUN	PARP1	33916	100	0.0916171	4.03067e-14	0.00839369	100	0.14919	4.6296e-35	0.0222577	192	-0.00302985	1.19702	9.18e-06
JUN	PCBP2	29058	100	0.120004	4.34682e-20	0.0144009	100	0.139208	1.54093e-26	0.0193789	186	0.00346862	0.791505	1.20314e-05
JUN	PCNA	28062	100	0.0736478	3.32368e-08	0.005424	100	0.135753	1.70342e-24	0.0184288	189	0.00966968	0.468917	9.35027e-05
JUN	PDIA3	28399	100	0.109936	9.72739e-17	0.012086	100	0.0968358	2.61145e-13	0.00937718	191	-0.00150844	1.09048	2.2754e-06
JUN	PPP1CC	28961	100	0.115568	1.11451e-18	0.0133559	100	0.135213	4.8603e-25	0.0182825	189	0.0165239	0.208621	0.000273039
JUN	PPP1R12A	33918	100	0.108986	2.23444e-19	0.0118779	100	0.126105	1.89513e-25	0.0159024	192	-0.015942	1.81075	0.000254146
JUN	PRDX1	32935	100	0.0900778	2.40237e-13	0.00811401	100	0.122482	1.93336e-23	0.0150019	192	-0.00535433	1.33606	2.86689e-05
JUN	PRDX6	34147	100	0.124073	7.73718e-25	0.015394	100	0.149209	2.69563e-35	0.0222634	193	-0.00825978	1.50505	6.8224e-05
JUN	PRKAR2A	28990	100	0.0970174	1.32911e-13	0.00941238	100	0.130222	2.37399e-23	0.0169579	192	0.0195987	0.135658	0.00038411
JUN	PSIP1	33916	100	0.102096	3.48592e-17	0.0104236	100	0.114557	2.95693e-21	0.0131233	192	0.00934494	0.441588	8.73278e-05
JUN	PSMC3	28062	100	0.128858	3.27872e-22	0.0166043	100	0.10377	6.54189e-15	0.0107681	193	0.00194912	0.883935	3.79908e-06
JUN	PTPN1	33634	100	0.106164	2.55058e-18	0.0112709	100	0.138099	5.364e-30	0.0190715	194	0.0226681	0.0630334	0.000513844
JUN	PTX3	33916	100	0.114789	2.45807e-21	0.0131766	100	0.265875	4.07638e-110	0.0706894	192	-0.0230362	1.94219	0.000530667
JUN	RAB10	29096	100	0.10438	1.43429e-15	0.0108952	100	0.11859	1.12232e-19	0.0140635	192	0.016173	0.217379	0.000261565
JUN	RABEP1	28399	100	0.118498	3.26088e-19	0.0140418	100	0.12158	3.77608e-20	0.0147816	192	0.0244345	0.0655872	0.000597046
JUN	RALY	28961	100	0.0962878	2.08105e-13	0.00927133	100	0.120045	4.85291e-20	0.0144108	190	0.00498921	0.704224	2.48922e-05
JUN	RANGAP1	33334	100	0.105686	5.08617e-18	0.0111696	100	0.119355	1.40001e-22	0.0142457	183	0.0120661	0.324625	0.000145592
JUN	RBM17	29058	100	0.111939	1.14641e-17	0.0125304	100	0.16354	4.04855e-36	0.0267454	192	0.00383835	0.769878	1.47329e-05
JUN	RCOR1	33499	100	0.108301	6.1868e-19	0.011729	100	0.129694	1.59736e-26	0.0168205	193	0.00135976	0.9114	1.84896e-06
JUN	RPS10	28170	100	0.117202	1.08818e-18	0.0137363	100	0.125125	4.22388e-21	0.0156564	187	0.0216156	0.10474	0.000467233
JUN	RRP15	28189	100	0.111626	4.26887e-17	0.0124603	100	0.124841	5.06537e-21	0.0155853	191	-0.000791955	1.0474	6.27193e-07
JUN	RUVBL1	33334	100	0.124064	2.79257e-24	0.0153919	100	0.165321	4.66926e-42	0.0273309	194	-0.0194662	1.88798	0.000378931
JUN	SCARB1	33348	100	0.100648	1.7406e-16	0.0101301	100	0.11485	5.03332e-21	0.0131905	191	0.00431311	0.724717	1.86029e-05
JUN	SDHB	28974	100	0.119765	5.83775e-20	0.0143437	100	0.12231	9.35644e-21	0.0149596	189	0.00545964	0.677781	2.98077e-05
JUN	SERPINH1	28591	100	0.121554	2.86753e-20	0.0147753	100	0.136785	2.75552e-25	0.0187101	185	0.00308465	0.815604	9.5151e-06
JUN	SHMT1	34012	100	0.0991693	2.45182e-16	0.00983456	100	0.536537	0	0.287871	200	0.0217752	0.0725298	0.000474161
JUN	SIRT1	28270	100	0.117676	6.84974e-19	0.0138476	100	0.143739	1.74434e-27	0.0206609	185	0.0427874	0.00129051	0.00183077
JUN	SMAD2	28961	100	0.0974987	1.0356e-13	0.009506	100	0.152335	2.06334e-31	0.0232058	190	0.0137897	0.294043	0.000190156
JUN	SMAD3	28961	100	0.0926159	1.63875e-12	0.0085777	100	0.230543	9.77905e-71	0.0531502	191	0.00182598	0.8895	3.3342e-06
JUN	SNRPB2	29044	100	0.124931	1.2188e-21	0.0156078	100	0.116997	3.71334e-19	0.0136883	192	0.00588668	0.653769	3.4653e-05
JUN	SOX2	29002	100	0.134584	7.47678e-25	0.0181129	100	0.131041	1.23452e-23	0.0171716	189	-0.00374216	1.22431	1.40038e-05
JUN	SPTLC1	29044	100	0.120875	2.3773e-20	0.0146109	100	0.18718	6.04258e-47	0.0350362	194	-0.00479086	1.28492	2.29523e-05
JUN	SRP14	33745	100	0.109631	1.68568e-19	0.0120189	100	0.13673	1.58103e-29	0.0186951	191	0.00640031	0.599091	4.09639e-05
JUN	SRPK2	33916	100	0.111613	2.98625e-20	0.0124574	100	0.136176	1.93667e-29	0.0185439	196	0.025703	0.0342739	0.000660646
JUN	SSB	33348	100	0.0945715	1.00213e-14	0.00894377	100	0.104783	9.56646e-18	0.0109796	185	0.00760998	0.534367	5.79118e-05
JUN	STIP1	33787	100	0.12446	9.74011e-25	0.0154903	100	0.132269	9.38941e-28	0.0174951	192	0.00935558	0.441945	8.75269e-05
JUN	STOML2	28062	100	0.102715	1.22526e-14	0.0105503	100	0.126916	1.37142e-21	0.0161077	191	0.0225574	0.0910876	0.000508837
JUN	TALDO1	28988	100	0.10985	4.97336e-17	0.0120669	100	0.134777	6.58633e-25	0.0181648	192	0.000658387	0.960029	4.33473e-07
JUN	TARS1	28961	100	0.113527	4.46803e-18	0.0128885	100	0.117084	3.90818e-19	0.0137086	189	-0.00564198	1.33229	3.18319e-05
JUN	TCL1A	33596	100	0.095902	3.33362e-15	0.00919719	100	0.274158	3.80085e-116	0.0751628	192	0.00496435	0.684117	2.46448e-05
JUN	TFAP2A	28189	100	0.116157	2.15676e-18	0.0134925	100	0.123147	1.70765e-20	0.0151653	190	0.00852849	0.52205	7.27352e-05
JUN	TFRC	33930	100	0.111266	3.83335e-20	0.0123801	100	0.3572	2.25998e-203	0.127592	199	0.0040813	0.736761	1.6657e-05
JUN	TOP2B	28270	100	0.116237	1.81814e-18	0.0135111	100	0.183836	3.6642e-44	0.0337958	188	0.00798209	0.548456	6.37138e-05
JUN	TP73	28350	100	0.113912	7.72577e-18	0.0129758	100	0.109321	1.52239e-16	0.0119511	188	0.00577525	0.663722	3.33535e-05
JUN	TPM3	28170	100	0.114362	7.28486e-18	0.0130786	100	0.122893	2.09389e-20	0.0151028	191	0.00828395	0.534162	6.86238e-05
JUN	TRAF2	33916	100	0.105308	3.44745e-18	0.0110899	100	0.100074	1.44156e-16	0.0100149	194	0.0147479	0.22457	0.000217501
JUN	TRIM25	28974	100	0.114175	2.84469e-18	0.013036	100	0.127324	2.26357e-22	0.0162114	195	-0.00583818	1.34317	3.40844e-05
JUN	TUBB3	28189	100	0.113862	9.93212e-18	0.0129645	100	0.097498	2.20063e-13	0.00950586	192	0.0203897	0.125849	0.000415739
JUN	TXNDC5	34123	100	0.110162	7.08773e-20	0.0121356	100	0.107282	6.3141e-19	0.0115095	192	0.00880417	0.467121	7.75135e-05
JUN	VASP	29098	100	0.12728	1.90424e-22	0.0162001	100	0.139442	1.17209e-26	0.019444	186	0.00496937	0.704691	2.46946e-05
JUN	YAP1	29044	100	0.10655	3.89891e-16	0.011353	100	0.154984	1.49107e-32	0.0240202	195	0.0175888	0.18016	0.000309366
JUN	YWHAQ	28399	100	0.104076	3.75817e-15	0.0108319	100	0.134418	2.60027e-24	0.0180683	189	0.01623	0.22137	0.000263414
KAZN	PPL	29120	100	0.115522	9.25374e-19	0.0133452	100	0.140811	3.53478e-27	0.0198278	188	-0.00655953	1.38327	4.30274e-05
KAZN	TRIM25	30338	100	0.112122	1.96775e-18	0.0125714	100	0.111746	2.55621e-18	0.0124872	145	0.0206896	0.107099	0.000428058
KAZN	TSC1	29120	100	0.120785	2.25209e-20	0.0145891	100	0.133111	1.94998e-24	0.0177185	189	-0.00973771	1.54251	9.4823e-05
KCNH2	SMAD5	28796	100	0.131627	1.12025e-23	0.0173257	100	0.194129	5.11931e-50	0.037686	190	-0.0111497	1.60243	0.000124315
KCNH2	STIP1	28810	100	0.113073	7.37683e-18	0.0127855	100	0.10219	7.50355e-15	0.0104428	191	0.00705353	0.592436	4.97523e-05
KCNIP4	KLK4	34040	100	0.107297	6.85801e-19	0.0115127	100	0.475253	0	0.225865	196	0.0195005	0.107647	0.000380271
KCNIP4	PRR4	28036	100	0.0951967	9.13469e-13	0.0090624	100	0.565201	0	0.319452	197	0.00135295	0.919323	1.83048e-06
KCTD5	MN1	28842	100	0.142525	1.47298e-27	0.0203135	100	0.128442	1.20346e-22	0.0164972	192	0.00628478	0.63321	3.94984e-05
KCTD5	NPM1	8098	100	0.101794	4.07172e-05	0.0103621	100	0.194092	3.30946e-15	0.0376717	186	0.00624144	0.801857	3.89556e-05
KCTD5	PDZK1	28614	100	0.11987	9.18006e-20	0.0143687	100	0.159163	8.86e-34	0.025333	193	-0.0197759	1.86528	0.000391087
KCTD5	PRDX2	28984	100	0.129872	3.16884e-23	0.0168666	100	0.173991	1.26249e-40	0.0302729	191	0.0170493	0.194355	0.00029068
KCTD5	PTPRR	29825	100	0.133014	5.91411e-25	0.0176927	100	0.121025	6.61707e-21	0.014647	189	0.0181921	0.160062	0.000330954
KCTD5	RAPGEF2	29047	100	0.137402	6.98581e-26	0.0188793	100	0.129107	5.11315e-23	0.0166687	190	5.63056e-05	0.996577	3.17032e-09
KCTD5	SOX2	29594	100	0.148892	1.09731e-30	0.0221689	100	0.138882	7.06576e-27	0.0192881	195	0.0189774	0.144365	0.000360142
KCTD5	TNF	28430	100	0.129121	1.4383e-22	0.0166722	100	0.139054	6.0002e-26	0.019336	191	-0.00768709	1.43777	5.90913e-05
KDR	MET	34571	100	0.495474	0	0.245494	100	0.273864	3.36627e-119	0.0750015	173	-0.0122907	1.69314	0.000151062
KDR	NEDD4L	28852	100	0.483251	0	0.233531	100	0.159542	3.32715e-34	0.0254537	195	-0.00268454	1.16155	7.20678e-06
KDR	NRP1	34776	100	0.510672	0	0.260786	100	0.305107	9.26297e-150	0.0930906	199	0.000649411	0.956816	4.21735e-07
KDR	PDGFRB	34909	100	0.489939	0	0.240041	100	0.858385	0	0.736825	200	0.00713539	0.551122	5.09137e-05
KDR	PPM1A	33882	100	0.494744	0	0.244772	100	0.0976793	7.72969e-16	0.00954124	195	-0.0126188	1.701	0.000159233
KDR	PPM1B	28852	100	0.497488	0	0.247494	100	0.105225	1.11505e-15	0.0110723	192	-0.00528323	1.31175	2.79125e-05
KDR	PTPRC	29778	100	0.488265	0	0.238402	100	0.178025	1.34934e-43	0.0316927	194	0.0122355	0.345152	0.000149708
KDR	PXN	33799	100	0.50147	0	0.251472	100	0.461694	0	0.213162	200	0.0199173	0.101562	0.000396701
KDR	SERPINF1	29327	100	0.487474	0	0.237631	100	0.289782	7.72908e-114	0.0839737	197	-0.0110811	1.60383	0.000122791
KDR	SH3GLB2	29699	100	0.504942	0	0.254967	100	0.221348	8.02082e-67	0.0489951	193	-0.0336454	1.99049	0.00113201
KDR	SYNGAP1	28790	100	0.496669	0	0.24668	100	0.105683	8.97289e-16	0.0111689	192	-0.00926841	1.51805	8.59033e-05
KDR	VEGFA	34805	100	0.498003	0	0.248007	100	0.509046	0	0.259128	196	-0.0170468	1.845	0.000290594
KDR	VEGFC	35241	100	0.488796	0	0.238922	100	0.139282	7.20484e-32	0.0193995	198	-0.0115887	1.66932	0.000134297
KEL	SLC4A1	28962	100	0.432422	1.29948e-262	0.186989	100	0.106468	4.50724e-16	0.0113354	196	0.026517	0.0435909	0.000703153
KIAA1549	LGALS1	29058	100	0.1077	1.83838e-16	0.0115994	100	0.213692	5.37525e-61	0.0456644	191	0.0134755	0.304393	0.000181588
KIAA1549	LGALS3	29088	100	0.143015	5.83984e-28	0.0204533	100	0.494768	0	0.244795	199	-0.0101031	1.55894	0.000102073
KIAA1549	LGALS4	29058	100	0.131714	6.6132e-24	0.0173486	100	0.402528	2.71538e-225	0.162029	196	-0.00845004	1.48044	7.14032e-05
KIAA1549	LGALS7_LGALS7B	29001	100	0.129319	4.6906e-23	0.0167234	100	0.278051	1.85589e-103	0.0773126	198	0.0265415	0.0432526	0.000704452
KIAA1549	LGALS9	29079	100	0.144842	1.23614e-28	0.0209792	100	0.34974	6.09295e-167	0.122318	199	0.00950075	0.46885	9.02643e-05
KIAA1549	RAC3	29082	100	0.115784	8.15351e-19	0.0134059	100	0.137855	4.49752e-26	0.0190041	191	-0.0288007	1.97194	0.000829479
KIAA1549	TRIM25	29663	100	0.126196	1.72942e-22	0.0159255	100	0.0983582	3.14236e-14	0.00967434	185	0.0110656	0.39415	0.000122448
KIAA2013	TSPAN15	29021	100	0.152047	2.32628e-31	0.0231183	100	0.135902	2.49009e-25	0.0184693	194	0.00465914	0.722681	2.17076e-05
KIF1C	KIFBP	28570	100	0.141708	5.1004e-27	0.020081	100	0.113145	9.61856e-18	0.0128018	189	-0.00478195	1.2822	2.28671e-05
KIF1C	MAPT	28040	100	0.131808	3.70102e-23	0.0173735	100	0.106572	1.22557e-15	0.0113577	193	-0.00472893	1.2767	2.23628e-05
KIF1C	MPHOSPH8	28100	100	0.127846	6.48573e-22	0.0163445	100	0.106483	1.20794e-15	0.0113386	184	-0.0358603	1.99282	0.00128596
KIF1C	RAB6A	28595	100	0.107632	3.30767e-16	0.0115847	100	0.343178	8.52902e-158	0.117771	193	0.00150061	0.909668	2.25184e-06
KIF1C	ROBO2	28890	100	0.124007	3.06111e-21	0.0153776	100	0.123264	5.27597e-21	0.015194	190	-0.013154	1.68255	0.000173028
KIF1C	STAU1	28369	100	0.131329	3.00689e-23	0.0172473	100	0.120701	7.34073e-20	0.0145688	195	-0.0102609	1.5603	0.000105287
KIF1C	TP53	28043	100	0.133944	7.2112e-24	0.0179411	100	0.123717	1.42499e-20	0.015306	191	0.0270877	0.0425166	0.000733745
KIF1C	TRIM25	29039	100	0.136731	1.23333e-25	0.0186953	100	0.114305	2.3882e-18	0.0130657	183	0.0188127	0.151739	0.000353917
KIF1C	YWHAQ	28465	100	0.152568	5.39813e-31	0.023277	100	0.151323	1.63772e-30	0.0228988	189	-0.0126613	1.6605	0.000160308
KIF20B	SAP18	28757	100	0.130461	2.9649e-23	0.0170201	100	0.15626	9.22354e-33	0.0244173	197	0.01678	0.203257	0.000281568
KIF22	NPM1	7831	100	0.112751	7.72814e-06	0.0127129	100	0.246967	3.42778e-23	0.0609929	190	0.025358	0.315936	0.000643028
KIF22	PRC1	29021	100	0.115051	1.46491e-18	0.0132366	100	0.101041	1.20212e-14	0.0102093	189	-0.00927509	1.52011	8.60273e-05
KIF22	PSRC1	28043	100	0.124809	6.52429e-21	0.0155774	100	0.161494	4.43592e-34	0.0260803	185	-0.000826052	1.04931	6.82362e-07
KIF22	TP53	28043	100	0.114235	9.41563e-18	0.0130497	100	0.116628	1.9215e-18	0.013602	189	-0.0107414	1.57874	0.000115377
KIF22	USP47	29451	100	0.125756	3.39947e-22	0.0158146	100	0.132382	1.92961e-24	0.0175251	187	0.0124003	0.341346	0.000153766
KIFBP	KRT8	28599	100	0.114329	4.22554e-18	0.013071	100	0.0990114	6.16836e-14	0.00980327	190	0.00195248	0.882641	3.81218e-06
KIFBP	PARP1	34363	100	0.0995744	1.30046e-16	0.00991505	100	0.152043	8.09127e-37	0.023117	189	0.0220346	0.0677747	0.000485523
KIFBP	RANGAP1	33699	100	0.118068	2.36817e-22	0.0139401	100	0.105777	3.14305e-18	0.0111887	189	-0.0063628	1.3985	4.04852e-05
KIFBP	SAP18	29049	100	0.0984304	5.53243e-14	0.00968854	100	0.145973	4.93018e-29	0.0213082	190	-0.00578951	1.34091	3.35184e-05
KIFBP	SLK	29049	100	0.102971	3.62225e-15	0.010603	100	0.116196	6.43503e-19	0.0135014	191	-0.00772955	1.44414	5.9746e-05
KIFBP	STAU1	28462	100	0.0977403	1.46682e-13	0.00955317	100	0.135235	1.21166e-24	0.0182885	189	0.000774053	0.953441	5.99158e-07
KIFBP	TERF1	28642	100	0.105304	1.34642e-15	0.011089	100	0.106379	6.9005e-16	0.0113164	187	0.0146104	0.268907	0.000213463
KIR2DL2	KIR3DL1	28824	100	0.596881	0	0.356267	100	0.774221	0	0.599419	187	0.0503948	0.000129386	0.00253963
KIR2DL3	OLFM4	27207	100	0.503226	0	0.253236	100	0.572696	0	0.327981	200	-0.0051943	1.29833	2.69807e-05
KIR2DL3	THBD	33621	100	0.51617	0	0.266432	100	0.190779	3.87442e-56	0.0363966	193	-0.00922427	1.55051	8.50871e-05
KIR3DL1	PCDH1	33923	100	0.775789	0	0.601848	100	0.114621	2.79089e-21	0.0131381	200	-0.00312626	1.20317	9.77348e-06
KIR3DL2	TMEM132A	28324	100	0.145306	4.19428e-28	0.0211137	100	0.477079	0	0.227604	199	-0.0216137	1.89615	0.000467154
KIRREL1	LAMP1	28393	100	0.133384	5.88668e-24	0.0177914	100	0.152503	6.83361e-31	0.0232573	193	0.0179173	0.177041	0.000321028
KIRREL1	MYO6	29267	100	0.116077	5.16327e-19	0.0134739	100	0.139031	1.18096e-26	0.0193296	186	0.0284444	0.0295468	0.000809085
KIRREL1	NAAA	28339	100	0.130112	7.99941e-23	0.0169292	100	0.560698	0	0.314382	200	0.0189758	0.153205	0.000360081
KIRREL1	NPHS2	28558	100	0.110763	4.68026e-17	0.0122683	100	0.101841	1.21327e-14	0.0103716	188	-0.00582673	1.34024	3.39507e-05
KIRREL1	PARD3	28757	100	0.119283	1.12342e-19	0.0142283	100	0.13171	1.12694e-23	0.0173476	191	-0.00445366	1.26439	1.98351e-05
KIRREL1	RAC3	28561	100	0.124515	3.54539e-21	0.0155039	100	0.127112	5.21926e-22	0.0161574	191	-0.0121143	1.64002	0.000146756
KIRREL1	RNF4	28757	100	0.123358	6.07229e-21	0.0152172	100	0.138317	5.79053e-26	0.0191315	193	0.00870226	0.509377	7.57294e-05
KIT	KITLG	34677	100	0.231346	6.38407e-85	0.0535208	100	0.229364	1.8211e-83	0.0526078	195	0.0137421	0.252522	0.000188845
KIT	NEDD4L	28733	100	0.220712	2.43573e-64	0.0487139	100	0.152319	3.60439e-31	0.0232011	190	0.000921447	0.944327	8.49064e-07
KIT	PDGFRA	34677	100	0.241559	1.21416e-92	0.0583507	100	0.224907	3.03729e-80	0.0505833	187	0.0109368	0.362482	0.000119614
KIT	PTPN6	34717	100	0.204158	3.1728e-66	0.0416805	100	0.122771	9.93983e-25	0.0150727	194	-0.0259133	1.96916	0.000671501
KIT	RASA1	33681	100	0.246637	6.68067e-94	0.0608298	100	0.0951876	4.9305e-15	0.00906067	193	0.00350269	0.773788	1.22688e-05
KIT	RNF41	33664	100	0.218921	7.4588e-74	0.0479264	100	0.111994	3.07597e-20	0.0125427	193	-0.00820084	1.4989	6.72538e-05
KIT	SH2B3	33664	100	0.221616	1.10648e-75	0.0491136	100	0.151615	6.5939e-36	0.022987	194	3.10564e-05	0.997967	9.64498e-10
KIT	SH3GLB2	29542	100	0.214661	1.52237e-62	0.0460795	100	0.214601	1.65006e-62	0.0460535	198	0.00703908	0.588548	4.95487e-05
KIT	SHC1	28504	100	0.222278	9.59232e-65	0.0494073	100	0.105567	1.34169e-15	0.0111443	192	-0.00315043	1.18796	9.92519e-06
KIT	STAT5B	34314	100	0.203716	3.41759e-65	0.0415003	100	0.148324	4.70117e-35	0.0219999	193	0.010696	0.375676	0.000114405
KIT	TXK	29092	100	0.215179	6.48576e-62	0.0463021	100	0.116835	3.87646e-19	0.0136505	195	0.00924089	0.480984	8.53941e-05
KIT	YES1	34314	100	0.219275	1.73123e-75	0.0480817	100	0.116514	3.56486e-22	0.0135754	195	0.00107357	0.929149	1.15255e-06
KLF4	LARP1	29116	100	0.128426	7.67155e-23	0.0164933	100	0.134453	6.72333e-25	0.0180775	188	-0.00679024	1.39558	4.61073e-05
KLF4	MRPS16	28558	100	0.112618	1.38972e-17	0.0126828	100	0.136347	4.18427e-25	0.0185905	192	0.00648191	0.624316	4.20152e-05
KLF4	NOP56	28470	100	0.116201	1.41468e-18	0.0135027	100	0.111879	2.51817e-17	0.012517	192	-0.0254414	1.9451	0.000647267
KLF4	RPL14	28445	100	0.145583	2.53028e-28	0.0211945	100	0.115449	2.43452e-18	0.0133285	185	-0.0195573	1.85977	0.000382486
KLF4	SMARCA2	28079	100	0.148681	4.03262e-29	0.022106	100	0.0944102	1.35346e-12	0.00891329	195	0.00362214	0.786114	1.31199e-05
KLF4	SSB	28079	100	0.121637	5.87459e-20	0.0147956	100	0.0914576	6.59864e-12	0.00836449	189	-0.0102704	1.55837	0.000105482
KLF4	TP53	28067	100	0.117798	8.42366e-19	0.0138763	100	0.0914345	6.73713e-12	0.00836027	195	0.00256938	0.847385	6.60173e-06
KLF4	YAP1	29268	100	0.121255	1.29077e-20	0.0147027	100	0.16386	1.66361e-36	0.0268501	187	0.00836011	0.522521	6.98915e-05
KLHL41	MYBPC1	30149	100	0.13973	1.14251e-27	0.0195244	100	0.106046	1.50997e-16	0.0112458	180	-0.00557128	1.33463	3.10392e-05
KLHL41	NEB	29115	100	0.148587	4.21177e-30	0.0220781	100	0.118279	1.35818e-19	0.01399	191	-0.0231442	1.9226	0.000535653
KLHL41	PCNA	29083	100	0.1292	4.48791e-23	0.0166925	100	0.123169	4.21697e-21	0.0151705	191	0.00716426	0.584891	5.13266e-05
KLK1	PLAU	34298	100	0.66586	0	0.443369	100	0.223421	2.45078e-78	0.0499168	200	0.00979194	0.417462	9.58822e-05
KLK1	PROC	34223	100	0.681264	0	0.464121	100	0.305256	1.50156e-147	0.0931813	200	0.022035	0.0683317	0.000485543
KLK1	SERPINA1	28878	100	0.670083	0	0.449011	100	0.179692	4.15846e-43	0.0322893	200	0.0103456	0.431837	0.000107032
KLK1	SERPINA4	28922	100	0.67229	0	0.451973	100	0.509069	0	0.259152	200	0.00180467	0.890857	3.25683e-06
KLK1	SUMF1	28534	100	0.662621	0	0.439067	100	0.136972	2.65929e-25	0.0187612	200	0.0116814	0.377653	0.000136456
KLK1	TNFRSF6B	33924	100	0.675758	0	0.456649	100	0.305075	4.29454e-146	0.0930706	200	0.025751	0.0339266	0.000663114
KLK10	LCP1	29722	100	0.494344	0	0.244376	100	0.620196	0	0.384643	195	0.0160508	0.215977	0.00025763
KLK10	LSP1	34376	100	0.477847	0	0.228338	100	0.145411	8.36732e-34	0.0211443	193	0.00240615	0.841894	5.78958e-06
KLK10	MMP8	34751	100	0.481535	0	0.231876	100	0.36008	8.07684e-212	0.129658	197	-0.0144759	1.77243	0.000209551
KLK10	MMP9	34576	100	0.474994	0	0.22562	100	0.188591	2.19865e-56	0.0355664	195	0.00581959	0.62849	3.38676e-05
KLK10	MPO	34632	100	0.480715	0	0.231087	100	0.248003	1.39727e-97	0.0615053	194	-0.0178173	1.86183	0.000317455
KLK10	OLFM4	27906	100	0.485231	0	0.235449	100	0.576682	0	0.332562	200	-0.0111163	1.59363	0.000123573
KLK10	ORM1	29612	100	0.482559	0	0.232863	100	0.356651	3.71975e-177	0.1272	196	-0.0111694	1.60987	0.000124755
KLK10	PADI2	33808	100	0.480221	0	0.230612	100	0.113493	7.93637e-21	0.0128806	198	-0.00234228	1.1527	5.4863e-06
KLK10	PGLYRP1	34643	100	0.500769	0	0.250769	100	0.23132	8.09238e-85	0.0535088	194	0.00912355	0.447689	8.32391e-05
KLK10	PIGR	34174	100	0.477851	0	0.228342	100	0.140275	2.2462e-31	0.0196772	189	-0.00620103	1.39173	3.84528e-05
KLK10	PON1	29707	100	0.489557	0	0.239666	100	0.678417	0	0.46025	200	0.0102001	0.431835	0.000104042
KLK10	PTPN6	34653	100	0.501645	0	0.251648	100	0.0956168	1.50395e-15	0.00914257	199	0.0111937	0.351491	0.000125299
KLK10	PTPRC	29722	100	0.483823	0	0.234085	100	0.195744	2.04794e-52	0.0383155	189	0.016742	0.196848	0.000280295
KLK10	SERPINA1	29157	100	0.486478	0	0.23666	100	0.198187	1.00237e-52	0.0392782	196	-0.0063496	1.37216	4.03175e-05
KLK10	SERPINA6	29720	100	0.507011	0	0.25706	100	0.217313	1.80734e-64	0.0472248	192	0.0090359	0.486109	8.16474e-05
KLK10	SERPING1	29671	100	0.500005	0	0.250005	100	0.225504	2.71063e-69	0.0508521	196	-0.0109325	1.60021	0.000119519
KLK10	STK11	33777	100	0.476333	0	0.226894	100	0.125778	3.15952e-25	0.0158201	195	0.00687394	0.572167	4.72511e-05
KLK13	SERPINA1	28376	100	0.384814	1.02919e-199	0.148082	100	0.174423	5.26189e-40	0.0304234	193	0.01668	0.208986	0.000278223
KLK13	SERPINA3	28821	100	0.355037	7.79245e-171	0.126051	100	0.306176	2.37418e-125	0.0937435	196	-0.0139927	1.71184	0.000195795
KLK13	SERPINE2	28924	100	0.39457	8.88336e-215	0.155685	100	0.39018	1.16421e-209	0.15224	195	0.0132204	0.314764	0.00017478
KLK13	SERPINF2	28397	100	0.381884	1.32862e-196	0.145835	100	0.18866	1.17653e-46	0.0355926	196	0.00483312	0.715752	2.3359e-05
KLK15	LDLR	29560	100	0.727535	0	0.529307	100	0.241564	2.95908e-79	0.0583531	199	0.0103683	0.425412	0.000107502
KLK15	MELTF	30001	100	0.73312	0	0.537465	100	0.466521	0	0.217642	198	-0.00514422	1.30966	2.64629e-05
KLK15	NAGA	28998	100	0.736489	0	0.542416	100	0.211704	9.37413e-60	0.0448186	198	-0.0179003	1.8271	0.000320422
KLK15	NOMO1	29449	100	0.7261	0	0.527221	100	0.418423	2.27629e-248	0.175077	196	0.0129324	0.321072	0.000167246
KLK15	PAM	29553	100	0.727748	0	0.529618	100	0.465283	0	0.216488	198	0.00625187	0.630854	3.90859e-05
KLK15	PBXIP1	30004	100	0.723275	0	0.523126	100	0.0906752	1.96832e-12	0.008222	193	0.00528255	0.682465	2.79053e-05
KLK15	PON2	28849	100	0.722208	0	0.521584	100	0.674481	0	0.454925	200	0.00959462	0.466242	9.20567e-05
KLK15	PPM1F	30001	100	0.73504	0	0.540284	100	0.13599	3.66073e-26	0.0184933	196	-0.00340864	1.2082	1.16188e-05
KLK15	PRSS8	29295	100	0.730987	0	0.534343	100	0.125071	7.31492e-22	0.0156427	197	0.0155122	0.235153	0.000240629
KLK15	SCPEP1	29089	100	0.738313	0	0.545107	100	0.299576	6.4305e-121	0.0897456	194	0.0366011	0.00524043	0.00133964
KLK15	SUMF1	29054	100	0.736183	0	0.541966	100	0.120786	2.49883e-20	0.0145892	197	0.0280789	0.0323361	0.000788426
KLK3	PRTN3	28721	100	0.131371	1.55939e-23	0.0172585	100	0.422847	6.02354e-248	0.178799	198	0.00940649	0.475988	8.8482e-05
KLK3	TEX101	29354	100	0.138414	1.67452e-26	0.0191584	100	0.246735	3.89598e-82	0.0608781	194	0.0240815	0.0650519	0.000579919
KLK4	SERPINA1	29339	100	0.497953	0	0.247957	100	0.189173	2.12388e-48	0.0357863	191	-0.0119232	1.63882	0.000142162
KLK4	SHBG	29891	100	0.49708	0	0.247089	100	0.26114	8.71558e-94	0.0681941	194	0.0220234	0.0886342	0.000485031
KLK4	SPINK2	29180	100	0.483956	0	0.234214	100	0.462326	5.14781e-307	0.213745	196	-0.000652695	1.03976	4.2601e-07
KLK4	TYRO3	34696	100	0.49109	0	0.24117	100	0.502561	0	0.252568	200	-0.00362623	1.23736	1.31496e-05
KLK4	ZBTB16	34115	100	0.490448	0	0.240539	100	0.27302	6.47232e-117	0.0745398	195	-0.00319736	1.20827	1.02231e-05
KLK6	KRT19	34377	100	0.151541	1.33946e-36	0.0229646	100	0.114549	1.61045e-21	0.0131215	188	0.00261409	0.828435	6.83345e-06
KLK6	NPM1	9256	100	0.0860399	0.000210484	0.00740287	100	0.213426	1.64424e-20	0.0455506	187	0.00879891	0.705201	7.74207e-05
KLK6	PCSK7	29556	100	0.163242	1.3936e-36	0.026648	100	0.23814	5.32934e-77	0.0567106	191	-0.00581402	1.34506	3.38028e-05
KLK6	PTN	33836	100	0.178214	2.0951e-49	0.0317602	100	0.137422	6.89138e-30	0.0188848	181	0.00190456	0.875525	3.62736e-06
KLK6	SERPINF2	29173	100	0.154743	1.35786e-32	0.0239455	100	0.199615	1.67055e-53	0.0398462	189	-0.0193085	1.85968	0.000372819
KLK6	SPON2	34312	100	0.16815	1.07295e-44	0.0282744	100	0.182493	1.84438e-52	0.0333035	192	-0.0245183	1.95774	0.000601145
KLK6	TPM3	28714	100	0.151942	5.30905e-31	0.0230862	100	0.127167	3.91112e-22	0.0161715	190	-0.0045064	1.2672	2.03077e-05
KLK6	TUBB3	28734	100	0.15419	6.59194e-32	0.0237747	100	0.135125	8.00059e-25	0.0182587	189	0.00109177	0.934058	1.19196e-06
KLK7	PSAP	28501	100	0.392821	1.13989e-209	0.154308	100	0.235674	8.81491e-73	0.0555425	196	-0.000140024	1.00843	1.96066e-08
KLK7	PTPN1	27998	100	0.404034	6.5258e-219	0.163244	100	0.137839	3.72317e-25	0.0189996	192	0.0138645	0.299618	0.000192226
KLK7	TGFB1	28403	100	0.399628	7.72294e-217	0.159703	100	0.199515	4.36217e-52	0.0398064	193	0.0137544	0.3	0.000189184
KLK8	SERPINH1	28268	100	0.401095	1.55315e-217	0.160877	100	0.123252	1.39992e-20	0.0151912	187	-0.0324948	1.98545	0.00105591
KLK8	SLC1A4	28000	100	0.389947	8.56718e-203	0.152058	100	0.141687	1.66477e-26	0.0200752	195	-0.00413371	1.24288	1.70876e-05
KLKB1	MST1	29565	100	0.443798	6.67975e-284	0.196957	100	0.817327	0	0.668024	200	0.0911492	2.18483e-12	0.00830817
KLKB1	NID2	29070	100	0.462544	3.45261e-306	0.213947	100	0.438326	1.29599e-271	0.19213	198	0.0117914	0.368689	0.000139038
KLKB1	PLG	29453	100	0.455258	2.51316e-299	0.207259	100	0.379287	7.10373e-201	0.143859	194	0.0229223	0.0785675	0.000525431
KLKB1	PSMD9	28957	100	0.468562	0	0.21955	100	0.15318	9.66124e-32	0.023464	194	0.0011501	0.930272	1.32274e-06
KLKB1	SERPINA5	29667	100	0.457534	7.03661e-305	0.209338	100	0.288565	3.8131e-114	0.08327	197	0.0711961	4.02474e-08	0.00506889
KLKB1	TGOLN2	29672	100	0.461702	0	0.213169	100	0.52568	0	0.276339	198	0.00280468	0.828983	7.86621e-06
KLRB1	PON2	34215	100	0.231881	3.2865e-84	0.0537687	100	0.660024	0	0.435632	200	0.0282127	0.0196032	0.000795954
KLRB1	PTPN6	34989	100	0.217212	1.70039e-75	0.0471808	100	0.135566	4.66787e-30	0.0183781	193	-0.00111305	1.07417	1.23888e-06
KLRC1	LRIG1	28840	100	0.127198	3.08456e-22	0.0161793	100	0.569445	0	0.324267	199	0.0126131	0.338182	0.000159091
KLRC1	NLGN2	29480	100	0.112389	4.91155e-18	0.0126312	100	0.108558	6.34471e-17	0.0117849	186	0.00618074	0.635147	3.82015e-05
KLRC1	PLXNB2	28780	100	0.0901085	7.44561e-12	0.00811954	100	0.542802	0	0.294634	198	0.00638598	0.628107	4.07807e-05
KLRC1	PON2	28131	100	0.124337	7.94492e-21	0.0154597	100	0.665943	0	0.44348	200	0.00691272	0.604186	4.77856e-05
KLRC1	PTPN6	28738	100	0.113754	5.16021e-18	0.0129399	100	0.134173	1.68968e-24	0.0180024	191	-0.0152118	1.75109	0.000231398
KLRC1	TUBB3	29480	100	0.123756	1.4657e-21	0.0153155	100	0.144771	5.5374e-29	0.0209587	184	0.00777872	0.550391	6.05084e-05
KLRD1	PLAU	34817	100	0.400422	1.67449e-266	0.160338	100	0.23756	6.27387e-90	0.0564347	198	0.00741787	0.535997	5.50247e-05
KLRD1	TGFBR1	29043	100	0.398589	1.95604e-220	0.158874	100	0.126046	5.29344e-22	0.0158876	197	0.00684008	0.602243	4.67867e-05
KLRD1	TMED1	29422	100	0.377331	1.82797e-198	0.142379	100	0.121409	9.14268e-21	0.0147401	199	0.00998714	0.443711	9.9743e-05
KLRK1	MICB_MICA	29521	100	0.380844	4.01634e-203	0.145042	100	0.87628	0	0.767866	195	0.0602286	3.63834e-06	0.00362749
KLRK1	REEP4	30173	100	0.398204	1.86806e-228	0.158566	100	0.15746	8.45348e-35	0.0247935	196	-0.0320102	1.9871	0.00102465
KRT14	KRT17	27081	100	0.110218	4.14475e-16	0.012148	100	0.127532	4.43048e-21	0.0162645	188	0.00136181	0.920188	1.85452e-06
KRT14	KRT5	33212	100	0.0958574	4.92582e-15	0.00918864	100	0.16902	9.33983e-44	0.0285677	191	-0.00351923	1.2257	1.2385e-05
KRT14	KRT6C	27081	100	0.0974244	6.7087e-13	0.00949152	100	0.0875289	1.10051e-10	0.00766131	192	0.0180867	0.183233	0.000327129
KRT14	MAP1LC3A	27145	100	0.130839	3.67321e-22	0.0171187	100	0.133716	4.3919e-23	0.01788	191	-0.00325775	1.18966	1.0613e-05
KRT14	PTEN	33212	100	0.112823	2.89827e-20	0.0127291	100	0.128757	5.93354e-26	0.0165783	183	-0.00160995	1.10437	2.59193e-06
KRT14	PTPRN2	32469	100	0.113732	3.83911e-20	0.0129349	100	0.154332	6.70133e-36	0.0238184	195	0.00725822	0.558712	5.26817e-05
KRT14	RNF31	27177	100	0.0998643	1.59483e-13	0.00997288	100	0.143649	1.88015e-26	0.0206351	195	-0.000494729	1.02909	2.44756e-07
KRT14	SARG	27868	100	0.105616	2.68283e-15	0.0111547	100	0.127814	9.81476e-22	0.0163365	189	0.00166297	0.901222	2.76547e-06
KRT14	SHC1	27004	100	0.0817714	1.76986e-09	0.00668656	100	0.11441	3.36573e-17	0.0130896	189	0.00601378	0.658618	3.61656e-05
KRT14	YAP1	27946	100	0.124376	1.03445e-20	0.0154693	100	0.186317	7.80317e-45	0.0347142	195	-0.0091917	1.50794	8.44873e-05
KRT17	KRT19	28550	100	0.134399	1.98459e-24	0.0180632	100	0.104779	2.05983e-15	0.0109786	196	-0.0143959	1.72324	0.000207242
KRT17	KRT5	28040	100	0.135966	1.49618e-24	0.0184868	100	0.170051	1.18467e-37	0.0289173	197	-0.00424274	1.24925	1.80008e-05
KRT17	LAMB1	28492	100	0.113323	9.48667e-18	0.0128422	100	0.529136	0	0.279985	199	0.015205	0.251149	0.000231191
KRT17	PPT1	28392	100	0.138948	7.07456e-26	0.0193065	100	0.118793	2.67931e-19	0.0141117	194	0.00354658	0.789326	1.25783e-05
KRT17	PRDX1	27878	100	0.132622	2.677e-23	0.0175885	100	0.126553	2.41848e-21	0.0160156	193	-0.0152277	1.74438	0.000231884
KRT17	PSMD1	29115	100	0.125171	9.04157e-22	0.0156678	100	0.137291	6.69057e-26	0.0188488	193	-0.0110753	1.60188	0.000122662
KRT17	RAB6B	28040	100	0.147791	9.35017e-29	0.0218421	100	0.111432	5.81229e-17	0.0124171	190	0.00539477	0.68628	2.91035e-05
KRT17	RPL14	28492	100	0.11296	1.20648e-17	0.01276	100	0.105676	1.26886e-15	0.0111673	190	0.0120342	0.363753	0.000144822
KRT17	SNAPIN	29115	100	0.111037	1.93673e-17	0.0123292	100	0.134105	8.88871e-25	0.0179842	193	-0.0123175	1.65266	0.000151722
KRT17	VIM	28100	100	0.152605	1.24224e-30	0.0232883	100	0.111092	6.69908e-17	0.0123415	194	-0.00265302	1.15762	7.03849e-06
KRT17	YWHAQ	28465	100	0.114828	3.59766e-18	0.0131854	100	0.134621	1.94984e-24	0.0181227	193	0.00120059	0.927837	1.44141e-06
KRT18	KRT19	34309	100	0.13702	4.11894e-30	0.0187746	100	0.126888	5.02217e-26	0.0161007	184	-0.00618799	1.39168	3.82912e-05
KRT18	NEFL	33510	100	0.129676	1.58193e-26	0.0168158	100	0.110393	1.26382e-19	0.0121867	191	-0.0159642	1.80871	0.000254856
KRT18	NSFL1C	34662	100	0.147951	3.18241e-35	0.0218895	100	0.114622	1.0375e-21	0.0131382	194	0.0165541	0.168166	0.000274039
KRT18	PIBF1	29519	100	0.140179	2.72985e-27	0.0196501	100	0.151424	1.28808e-31	0.0229292	186	0.00480522	0.712043	2.30902e-05
KRT18	PKD1	29538	100	0.123303	1.88833e-21	0.0152036	100	0.292418	8.56386e-117	0.0855084	192	0.00163831	0.89982	2.68407e-06
KRT18	PPM1B	28642	100	0.13525	8.5595e-25	0.0182927	100	0.107102	4.3837e-16	0.0114708	184	0.000333259	0.979882	1.11061e-07
KRT18	PSMD1	29519	100	0.138323	1.31019e-26	0.0191332	100	0.117278	1.56816e-19	0.0137542	190	-0.0262972	1.95665	0.000691543
KRT18	PSTPIP2	27859	100	0.120476	1.82909e-19	0.0145144	100	0.164627	3.83118e-35	0.0271019	188	0.00789575	0.555721	6.23429e-05
KRT18	RNF31	28642	100	0.130556	3.36315e-23	0.017045	100	0.146731	6.17311e-29	0.0215301	187	0.00324323	0.806142	1.05186e-05
KRT18	RNF4	29049	100	0.147065	1.89317e-29	0.0216283	100	0.118356	1.4217e-19	0.0140082	190	0.0174976	0.182393	0.000306165
KRT18	SCARB2	33574	100	0.142296	1.04158e-31	0.0202482	100	0.233392	9.60719e-84	0.054472	193	0.0060237	0.621667	3.6285e-05
KRT18	SERPINE1	34656	100	0.139673	1.55017e-31	0.0195086	100	0.128004	1.03076e-26	0.0163851	189	-0.00823864	1.50715	6.78752e-05
KRT18	SNX2	29415	100	0.137882	2.30118e-26	0.0190113	100	0.124956	6.59038e-22	0.015614	184	0.0034668	0.790354	1.20187e-05
KRT18	TACC3	34984	100	0.124857	1.04017e-25	0.0155892	100	0.201104	9.47543e-65	0.0404427	194	0.00421404	0.724531	1.77581e-05
KRT18	TNFRSF1B	34357	100	0.124468	3.93991e-25	0.0154923	100	0.137134	3.35505e-30	0.0188057	181	-0.0174745	1.85248	0.000305358
KRT18	TRIM26	28462	100	0.118917	2.2221e-19	0.0141413	100	0.120251	8.75162e-20	0.0144603	184	0.00962005	0.468056	9.25453e-05
KRT18	TXNL1	28543	100	0.143937	8.35477e-28	0.020718	100	0.108242	2.40096e-16	0.0117164	188	0.0124809	0.345794	0.000155773
KRT19	KRT5	33593	100	0.111328	5.61012e-20	0.0123939	100	0.152151	4.42197e-36	0.0231499	191	-0.0243065	1.95365	0.000590807
KRT19	KRT6C	28550	100	0.129456	9.09742e-23	0.0167589	100	0.115255	2.40706e-18	0.0132836	189	-0.0080631	1.45758	6.50135e-05
KRT19	KRT8	28569	100	0.117444	5.30001e-19	0.013793	100	0.102074	1.04443e-14	0.0104191	190	0.00675025	0.609976	4.55659e-05
KRT19	LMNB1	29336	100	0.11061	1.95209e-17	0.0122346	100	0.157086	9.94914e-34	0.0246761	195	0.00605191	0.643035	3.66256e-05
KRT19	NEFL	33475	100	0.151633	9.97605e-36	0.0229925	100	0.120136	5.97627e-23	0.0144326	193	0.017582	0.150306	0.000309125
KRT19	NFX1	28550	100	0.123566	7.17817e-21	0.0152686	100	0.138331	8.53085e-26	0.0191356	191	0.01417	0.284364	0.000200788
KRT19	RNF31	28650	100	0.133319	3.86823e-24	0.017774	100	0.130018	4.9951e-23	0.0169046	191	0.00623491	0.637024	3.88741e-05
KRT19	SNAPIN	29476	100	0.114307	1.32797e-18	0.013066	100	0.123185	2.26187e-21	0.0151747	184	0.0152118	0.242903	0.000231397
KRT19	TGM2	34362	100	0.130155	2.38291e-27	0.0169404	100	0.142757	1.28668e-32	0.0203796	194	0.0359748	0.0028577	0.00129419
KRT19	TNF	33693	100	0.138743	2.57783e-30	0.0192496	100	0.140223	6.18041e-31	0.0196624	189	-0.023896	1.95017	0.000571017
KRT19	TRIM26	28433	100	0.122479	1.88794e-20	0.0150011	100	0.106776	6.86915e-16	0.0114011	193	-0.0238256	1.92758	0.000567658
KRT19	VCAM1	34369	100	0.129964	2.81692e-27	0.0168905	100	0.15425	7.30917e-38	0.023793	188	0.0105404	0.382281	0.0001111
KRT19	VIM	33751	100	0.129029	1.87253e-26	0.0166485	100	0.128412	3.24507e-26	0.0164896	193	0.0163391	0.179521	0.000266965
KRT19	YAP1	29467	100	0.106462	2.52274e-16	0.0113341	100	0.159837	5.06273e-35	0.0255479	191	0.0043354	0.739329	1.87957e-05
KRT5	TNF	33249	100	0.157187	4.79993e-38	0.0247076	100	0.132815	1.49834e-27	0.0176398	192	-0.00820841	1.49664	6.7378e-05
KRT6C	PDLIM7	28765	100	0.127681	2.42656e-22	0.0163024	100	0.130226	3.49139e-23	0.0169588	188	0.000931667	0.943676	8.68004e-07
KRT8	NOS2	28470	100	0.0955746	4.94169e-13	0.00913451	100	0.129178	1.28695e-22	0.016687	184	0.0184187	0.164631	0.00033925
KRT8	PIBF1	29267	100	0.108175	1.05423e-16	0.0117018	100	0.141499	1.46985e-27	0.0200221	188	-0.0147633	1.74122	0.000217955
KRT8	PKD1	29175	100	0.107772	1.52291e-16	0.0116148	100	0.289238	7.89526e-113	0.0836584	191	-0.0153286	1.75829	0.000234967
KRT8	PLAT	28835	100	0.104755	1.51924e-15	0.0109735	100	0.140837	6.15089e-27	0.0198351	192	0.000155619	0.990573	2.42173e-08
KRT8	PPL	28558	100	0.13185	1.44043e-23	0.0173844	100	0.129505	8.69363e-23	0.0167715	193	-0.00261144	1.15641	6.8196e-06
KRT8	PPP1R9B	28978	100	0.0972311	1.19181e-13	0.00945388	100	0.111822	1.37306e-17	0.0125041	195	0.0180072	0.170496	0.00032426
KRT8	PSMC3	28464	100	0.106946	5.96659e-16	0.0114374	100	0.113983	6.3676e-18	0.0129922	186	-0.00157641	1.09465	2.48508e-06
KRT8	PTPN1	28494	100	0.105629	1.30611e-15	0.0111574	100	0.144057	8.39218e-28	0.0207525	194	-0.0130029	1.67358	0.000169076
KRT8	SIRT2	28599	100	0.0919968	3.15957e-12	0.00846341	100	0.1274	3.97254e-22	0.0162307	193	0.0172798	0.191355	0.000298592
KRT8	TNIP1	29268	100	0.126808	2.06231e-22	0.0160802	100	0.117468	1.9473e-19	0.0137988	188	-0.000565371	1.03449	3.19644e-07
KRT8	TP53	28067	100	0.123101	2.12384e-20	0.015154	100	0.114782	6.35159e-18	0.0131748	183	0.00702652	0.598669	4.9372e-05
KRT8	TPR	28470	100	0.111233	3.83626e-17	0.0123728	100	0.142732	2.66509e-27	0.0203725	187	-0.0239223	1.92893	0.000572277
KRT8	TTN	28470	100	0.0865054	6.21791e-11	0.00748319	100	0.114994	3.19672e-18	0.0132236	191	0.0026448	0.841849	6.99495e-06
KRT8	TXNL1	29424	100	0.127909	6.85793e-23	0.0163607	100	0.124664	8.14398e-22	0.0155412	187	-0.0010346	1.06324	1.07041e-06
KRT8	VIM	28131	100	0.126236	2.01086e-21	0.0159355	100	0.106873	9.17209e-16	0.0114219	189	-0.00269922	1.16041	7.28577e-06
KRT8	VPS53	28599	100	0.104259	2.69389e-15	0.01087	100	0.103576	4.08524e-15	0.0107281	187	0.000569492	0.965655	3.24321e-07
KRT8	YTHDF3	28189	100	0.127155	9.36901e-22	0.0161685	100	0.106088	1.39579e-15	0.0112546	194	0.00188236	0.887636	3.54327e-06
KRT8	YWHAQ	28474	100	0.091789	3.93768e-12	0.00842522	100	0.11657	1.10079e-18	0.0135885	193	-0.0120481	1.63663	0.000145157
KYAT1	SCLY	34544	100	0.12807	1.17661e-26	0.0164019	100	0.15779	9.37732e-40	0.0248977	179	0.0200646	0.0954098	0.00040259
KYNU	LYN	34717	100	0.25758	1.25142e-105	0.0663475	100	0.107257	3.20658e-19	0.011504	190	0.0244002	0.0420445	0.000595372
KYNU	NAGK	29136	100	0.235767	2.02302e-74	0.0555861	100	0.212107	2.91621e-60	0.0449895	185	0.0333463	0.0109077	0.00111197
LACRT	NID1	29347	100	0.155865	3.08695e-33	0.0242938	100	0.187256	1.85699e-47	0.0350646	192	0.00476083	0.715374	2.26655e-05
LACRT	TGM2	29313	100	0.140486	3.17232e-27	0.0197364	100	0.186443	5.31488e-47	0.034761	186	-0.00161073	1.09813	2.59445e-06
LACTB2	LYPLA2	28597	100	0.14273	2.06027e-27	0.0203718	100	0.0849777	1.2218e-10	0.00722121	194	-0.0100741	1.55376	0.000101487
LACTB2	MTPN	33978	100	0.15617	2.33435e-38	0.0243889	100	0.110641	5.86796e-20	0.0122414	188	0.0158235	0.192166	0.000250382
LACTB2	MYH4	28576	100	0.157586	4.23352e-33	0.0248334	100	0.114204	4.71793e-18	0.0130425	194	0.0246264	0.0626637	0.000606458
LACTB2	NAGK	28778	100	0.157185	3.71343e-33	0.024707	100	0.211765	2.38485e-59	0.0448446	181	0.0347159	0.00844284	0.00120519
LACTB2	PARK7	34440	100	0.163808	1.24577e-42	0.026833	100	0.146759	1.80372e-34	0.0215381	159	0.00149236	0.901446	2.22714e-06
LACTB2	PRDX6	34696	100	0.173037	8.90103e-48	0.0299417	100	0.152698	1.80237e-37	0.0233167	194	0.0299284	0.0126611	0.000895708
LACTB2	SCRN1	34465	100	0.154606	3.88356e-38	0.0239029	100	0.130746	1.1532e-27	0.0170946	173	0.0108998	0.365569	0.000118805
LACTB2	TBCA	28910	100	0.174345	1.08367e-40	0.0303961	100	0.15201	3.11836e-31	0.0231069	168	0.0219893	0.0945446	0.000483531
LAIR1	PTPN6	35134	100	0.46903	0	0.219989	100	0.110849	1.1787e-20	0.0122876	196	-0.0149391	1.78945	0.000223176
LAIR2	LCN2	33118	100	0.653953	0	0.427655	100	0.128976	5.75055e-26	0.0166347	197	0.00754791	0.539113	5.69709e-05
LAIR2	PDIA5	28356	100	0.672939	0	0.452846	100	0.244406	6.5241e-78	0.0597344	197	0.0138976	0.29538	0.000193143
LAIR2	YAP1	29389	100	0.663496	0	0.440227	100	0.176158	3.57925e-42	0.0310316	197	0.00923152	0.479214	8.52209e-05
LAMA1	LAMB1	28492	100	0.12982	7.64856e-23	0.0168532	100	0.53449	0	0.285679	198	-0.0193923	1.85671	0.000376063
LAMA1	LGALS3	28602	100	0.117716	4.18125e-19	0.0138571	100	0.492659	0	0.242713	200	-0.00399287	1.23729	1.5943e-05
LAMA1	LGALS9	28607	100	0.13842	7.12986e-26	0.0191601	100	0.348227	8.85337e-163	0.121262	200	0.00711925	0.590321	5.06838e-05
LAMA1	NID2	28663	100	0.131168	2.0279e-23	0.017205	100	0.444266	6.41608e-276	0.197373	199	-0.0127223	1.66447	0.000161856
LAMA1	PLAT	28812	100	0.139033	2.88833e-26	0.0193301	100	0.13373	2.09292e-24	0.0178836	197	-0.0188215	1.84686	0.000354249
LAMA1	PLG	28449	100	0.137793	1.61695e-25	0.0189869	100	0.371366	1.56483e-185	0.137912	193	0.0016442	0.901325	2.7034e-06
LAMA1	SCGB2A2	29451	100	0.140423	2.52587e-27	0.0197187	100	0.123421	1.97226e-21	0.0152328	190	0.0479532	0.000231803	0.00229951
LAMA1	TGM2	28528	100	0.120656	5.9782e-20	0.0145578	100	0.151317	1.4314e-30	0.0228969	191	-0.01923	1.85358	0.000369795
LAMA4	LGALS3	34675	100	0.192423	7.84202e-59	0.0370267	100	0.464141	0	0.215427	199	-0.0114939	1.66145	0.000132111
LAMA4	LGALS7_LGALS7B	34512	100	0.198692	2.14785e-62	0.0394787	100	0.303702	3.22191e-147	0.0922348	188	-0.0105819	1.62059	0.000111976
LAMA4	LGALS8	34925	100	0.199036	2.43675e-63	0.0396154	100	0.339913	1.87878e-188	0.115541	190	0.0179752	0.133057	0.000323109
LAMA4	LGALS9	35155	100	0.208253	9.64012e-70	0.0433695	100	0.349381	5.36421e-201	0.122067	199	-0.00852891	1.52542	7.27424e-05
LAMA4	MCAM	34836	100	0.201086	1.77319e-64	0.0404356	100	0.173928	1.9022e-48	0.030251	192	0.000532574	0.96455	2.83635e-07
LAMA4	NID2	34766	100	0.209522	7.91587e-70	0.0438994	100	0.453081	0	0.205282	196	0.069811	5.63545e-09	0.00487358
LAMA4	PILRA	34766	100	0.186683	1.46749e-55	0.0348505	100	0.669162	0	0.447777	199	0.000400078	0.973392	1.60062e-07
LAMA4	PTN	33970	100	0.195463	1.73806e-59	0.0382059	100	0.123914	1.16678e-24	0.0153547	183	0.0244331	0.0440253	0.000596979
LAMA4	SLIRP	28655	100	0.190513	5.60296e-48	0.0362954	100	0.122784	1.07453e-20	0.0150758	188	-0.00641161	1.37252	4.11087e-05
LAMA4	TNIP1	29697	100	0.19642	9.92146e-53	0.0385809	100	0.126647	1.1542e-22	0.0160396	191	0.0183295	0.157837	0.00033597
LAMA4	TP53	33799	100	0.205423	2.58399e-65	0.0421985	100	0.102754	2.48339e-17	0.0105584	190	-0.00441848	1.28354	1.9523e-05
LAMB1	LGALS3	28855	100	0.514626	0	0.26484	100	0.487823	0	0.237971	199	0.0107593	0.413812	0.000115764
LAMB1	LGALS7_LGALS7B	28767	100	0.512572	0	0.26273	100	0.290136	5.56115e-112	0.0841789	198	0.0103937	0.43058	0.00010803
LAMB1	LYPD1	28226	100	0.524714	0	0.275324	100	0.0926132	3.12969e-12	0.0085772	196	-0.00506288	1.29628	2.56328e-05
LAMB1	LYZL2	28324	100	0.522531	0	0.273038	100	0.221213	9.81663e-64	0.0489352	200	0.00379689	0.775116	1.44163e-05
LAMB1	NID2	28892	100	0.514445	0	0.264653	100	0.437429	1.0027e-268	0.191344	199	7.46643e-05	0.995473	5.57476e-09
LAMB1	PDGFRA	28830	100	0.526262	0	0.276951	100	0.24383	8.2324e-79	0.0594533	196	-0.014948	1.74357	0.000223442
LAMB1	PDIA3	28824	100	0.523213	0	0.273752	100	0.114766	2.32864e-18	0.0131711	198	-0.021903	1.90363	0.000479742
LAMB1	PDIA4	29441	100	0.507577	0	0.257634	100	0.104328	1.01009e-15	0.0108843	198	0.0200357	0.124236	0.00040143
LAMB1	PSMD5	28757	100	0.52408	0	0.27466	100	0.113115	7.7086e-18	0.0127949	199	0.011256	0.393413	0.000126698
LAMB1	PTGDS	28527	100	0.517237	0	0.267534	100	0.117824	4.31622e-19	0.0138824	198	0.00351434	0.790712	1.23506e-05
LAMB1	SCARB2	28214	100	0.512395	0	0.262549	100	0.222556	2.89972e-64	0.049531	200	0.017215	0.196051	0.000296356
LAMB1	SERPINA12	28028	100	0.505653	0	0.255685	100	0.595494	0	0.354613	198	0.00443488	0.739926	1.96682e-05
LAMB1	TMEM25	29341	100	0.512222	0	0.262372	100	0.30313	5.73652e-125	0.0918877	198	0.00535434	0.681752	2.8669e-05
LAMP1	LGALS3	28779	100	0.111146	2.76518e-17	0.0123534	100	0.481298	0	0.231648	199	0.00846125	0.521031	7.15928e-05
LAMP1	LGALS8	29063	100	0.143377	4.51109e-28	0.020557	100	0.329803	1.66627e-147	0.10877	195	0.00942616	0.472462	8.88525e-05
LAMP1	LRRC59	29388	100	0.109852	3.03434e-17	0.0120675	100	0.139884	4.54269e-27	0.0195677	193	-0.00354022	1.21387	1.25332e-05
LAMP1	MAP1LC3A	28393	100	0.102731	8.49953e-15	0.0105537	100	0.121629	3.67402e-20	0.0147936	196	-0.019879	1.8658	0.000395173
LAMP1	MTDH	28430	100	0.124028	6.19637e-21	0.0153829	100	0.137237	2.60254e-25	0.018834	192	0.00632333	0.633566	3.99845e-05
LAMP1	NOTCH1	29094	100	0.117152	3.10807e-19	0.0137245	100	0.216276	1.52337e-62	0.0467754	195	-0.00563792	1.33277	3.17862e-05
LAMP1	NOTCH2	29635	100	0.137298	2.45098e-26	0.0188508	100	0.467485	0	0.218543	198	0.014585	0.261575	0.000212721
LAMP1	PTK7	28155	100	0.126453	1.64722e-21	0.0159904	100	0.119759	1.92923e-19	0.0143423	192	0.00623481	0.639956	3.88729e-05
LAMP1	PVR	29063	100	0.118431	1.31964e-19	0.014026	100	0.604438	0	0.365345	199	0.0171376	0.191442	0.000293698
LAMP1	RAB10	29388	100	0.125453	4.74923e-22	0.0157384	100	0.147222	7.7867e-30	0.0216743	194	0.00623397	0.632786	3.88624e-05
LAMP1	RAB6A	28763	100	0.107033	3.97799e-16	0.0114561	100	0.343946	1.92297e-159	0.118299	189	0.00347107	0.792399	1.20483e-05
LAMP1	SCARB1	28155	100	0.122685	2.48484e-20	0.0150516	100	0.113821	1.06145e-17	0.0129552	194	0.00429796	0.747112	1.84725e-05
LAMP1	SCRIB	28634	100	0.125976	1.08232e-21	0.01587	100	0.114583	3.39818e-18	0.0131293	193	0.00710616	0.590843	5.04974e-05
LAMP1	SEPTIN8	29256	100	0.130012	1.7703e-23	0.0169032	100	0.142802	4.92387e-28	0.0203923	194	-0.0133608	1.69313	0.000178511
LAMP1	SLC12A2	28431	100	0.136236	5.79163e-25	0.0185603	100	0.0966055	2.87611e-13	0.00933263	196	-0.00270445	1.16156	7.31403e-06
LAMP1	SNAP29	28947	100	0.141718	2.3478e-27	0.020084	100	0.122463	8.69426e-21	0.0149972	191	0.0114049	0.38562	0.000130071
LAMP1	SRC	28887	100	0.148831	5.69271e-30	0.0221508	100	0.105057	1.19052e-15	0.0110369	196	0.0166987	0.204433	0.000278846
LAMP1	STX16	28140	100	0.127462	8.05414e-22	0.0162465	100	0.0910546	7.72174e-12	0.00829094	193	0.00116628	0.930294	1.36021e-06
LAMP1	STX6	28140	100	0.114536	6.75566e-18	0.0131185	100	0.127254	9.38221e-22	0.0161937	191	-0.0110714	1.5937	0.000122576
LAMP1	STX7	28430	100	0.111207	4.10468e-17	0.012367	100	0.476975	0	0.227505	196	-0.00452774	1.26715	2.05004e-05
LAMP1	TJAP1	28947	100	0.111625	1.62582e-17	0.0124601	100	0.117693	2.61019e-19	0.0138516	192	-0.00215582	1.13026	4.64757e-06
LAMP1	TOR1AIP1	28634	100	0.142928	1.62193e-27	0.0204283	100	0.501167	0	0.251169	198	0.00515997	0.69626	2.66253e-05
LAMP1	VSTM1	28155	100	0.10189	1.80131e-14	0.0103815	100	0.664401	0	0.441429	199	0.0207848	0.118874	0.00043201
LAMP1	YES1	28719	100	0.124313	3.21871e-21	0.0154536	100	0.116113	1.07256e-18	0.0134822	194	0.00510887	0.698696	2.61005e-05
LAMP3	MCAM	34850	100	0.223039	2.6543e-79	0.0497462	100	0.185489	5.42481e-55	0.0344061	194	-0.00590707	1.37804	3.48935e-05
LAMP3	NEK7	29357	100	0.217081	1.45045e-63	0.0471242	100	0.134011	6.17983e-25	0.017959	195	-0.0115301	1.62293	0.000132942
LAMP3	NOTCH2	29873	100	0.231518	1.60853e-73	0.0536005	100	0.45217	5.48617e-299	0.204457	197	-0.00442085	1.26737	1.95439e-05
LAMP3	PAK4	34002	100	0.237946	3.72443e-88	0.0566182	100	0.107343	6.94664e-19	0.0115225	195	-0.0131445	1.72153	0.000172778
LAMP3	PCDH7	29747	100	0.234537	3.79536e-75	0.0550077	100	0.118327	5.34621e-20	0.0140013	189	0.0122877	0.343342	0.000150987
LAMP3	PRSS8	34714	100	0.218249	1.23856e-75	0.0476325	100	0.136894	2.15112e-30	0.0187399	188	0.00590002	0.623075	3.48102e-05
LAMP3	RAB10	29878	100	0.209037	5.51371e-60	0.0436963	100	0.133353	4.09701e-25	0.017783	195	-0.0125469	1.6678	0.000157424
LAMP3	RAB6A	34817	100	0.219625	8.1377e-77	0.0482349	100	0.339201	4.8759e-187	0.115057	197	0.0293999	0.0141533	0.000864351
LAMP3	SCARB1	34002	100	0.200047	2.47669e-62	0.0400189	100	0.118656	9.46632e-23	0.0140792	193	-0.00258852	1.169	6.70044e-06
LAMP3	SEPTIN7	29357	100	0.231433	3.1307e-72	0.0535611	100	0.143441	2.30094e-28	0.0205754	196	-0.0327986	1.98804	0.00107575
LAMP3	SNAP23	34744	100	0.22449	4.31095e-80	0.0503956	100	0.108683	1.04153e-19	0.011812	193	0.0119881	0.317735	0.000143715
LAMP3	SNAPIN	29842	100	0.212093	1.1444e-61	0.0449834	100	0.124219	5.87988e-22	0.0154305	192	-0.00219988	1.13492	4.83949e-06
LAMP3	SPTBN2	28914	100	0.197179	8.95284e-52	0.0388797	100	0.120372	4.13599e-20	0.0144894	190	-0.0156999	1.76738	0.000246487
LAMP3	STX5	28978	100	0.244535	1.16708e-79	0.0597972	100	0.116842	4.52966e-19	0.0136519	193	0.000828516	0.949721	6.86439e-07
LAMP3	STX8	34817	100	0.21779	1.54121e-75	0.0474326	100	0.126117	4.37215e-26	0.0159055	191	0.000435686	0.971004	1.89823e-07
LAMP3	TPD52L2	29160	100	0.216408	9.13514e-63	0.0468324	100	0.13226	3.56846e-24	0.0174926	192	-0.00348754	1.20998	1.21629e-05
LAMP3	TUBB3	28914	100	0.217779	4.97049e-63	0.0474278	100	0.114737	2.1034e-18	0.0131647	191	-0.0118626	1.63287	0.000140721
LAMP3	VPS53	34657	100	0.227546	4.25787e-82	0.0517774	100	0.112256	7.01389e-21	0.0126014	193	0.00223906	0.852151	5.0134e-06
LAMTOR5	SERPINA1	29439	100	0.114502	1.22392e-18	0.0131107	100	0.165522	1.97398e-37	0.0273976	192	0.0152104	0.243264	0.000231357
LAMTOR5	SNAPIN	30102	100	0.107539	5.94442e-17	0.0115646	100	0.114052	6.91534e-19	0.0130078	170	0.0163525	0.204587	0.000267405
LAMTOR5	STK4	29420	100	0.10756	1.30717e-16	0.0115692	100	0.125851	3.31849e-22	0.0158386	189	-0.00897344	1.50867	8.05225e-05
LAMTOR5	TGFB1	29742	100	0.131087	3.26051e-24	0.0171838	100	0.214129	1.20612e-62	0.0458511	190	-0.00376964	1.22869	1.42102e-05
LAMTOR5	TOP2B	29107	100	0.0919262	2.11125e-12	0.00845043	100	0.189917	2.09514e-48	0.0360686	181	0.00029333	0.982149	8.60423e-08
LAMTOR5	TTF2	29302	100	0.10012	1.56751e-14	0.0100239	100	0.298039	1.63513e-120	0.0888272	190	0.0348078	0.00770344	0.00121158
LAMTOR5	USP47	29021	100	0.111028	2.19475e-17	0.0123273	100	0.129725	3.31432e-23	0.0168285	188	-0.0108147	1.58992	0.000116957
LAMTOR5	ZBTB16	28824	100	0.106809	4.2731e-16	0.0114082	100	0.289234	1.77856e-111	0.0836561	190	-0.00950811	1.52954	9.04041e-05
LAP3	MAPRE3	28062	100	0.114445	7.98362e-18	0.0130977	100	0.118564	5.03655e-19	0.0140573	196	0.00204115	0.878496	4.1663e-06
LAP3	MDH1	28940	100	0.132646	3.89659e-24	0.0175949	100	0.125707	8.01828e-22	0.0158023	185	-0.00198047	1.11974	3.92224e-06
LAP3	MIF	33787	100	0.135392	5.18035e-29	0.0183309	100	0.0897971	1.41419e-13	0.00806353	175	-0.00885493	1.53324	7.84099e-05
LAP3	PCNA	28062	100	0.132282	2.49153e-23	0.0174984	100	0.135409	2.22884e-24	0.0183356	194	-0.0179085	1.82021	0.000320716
LAP3	PGD	29096	100	0.130404	1.71891e-23	0.0170052	100	0.201742	1.69046e-54	0.0406996	183	-0.0269282	1.96003	0.000725126
LAP3	PRDX2	28600	100	0.110355	5.76141e-17	0.0121783	100	0.178588	3.33565e-42	0.0318937	195	-0.00831139	1.4703	6.90792e-05
LAP3	PRDX6	34147	100	0.125569	2.09388e-25	0.0157676	100	0.141618	6.26376e-32	0.0200555	195	-0.00230696	1.15117	5.32206e-06
LAP3	RAPGEF2	28591	100	0.104854	1.88081e-15	0.0109943	100	0.122026	2.04584e-20	0.0148904	186	-0.00764472	1.43671	5.84417e-05
LAP3	TPRKB	28062	100	0.125665	3.40831e-21	0.0157918	100	0.111478	5.50338e-17	0.0124272	193	-0.00487732	1.28511	2.37882e-05
LARP1	LRRC59	30056	100	0.120423	7.3498e-21	0.0145016	100	0.137378	1.02253e-26	0.0188728	179	0.0163635	0.204623	0.000267763
LARP1	MNDA	29420	100	0.112032	6.7553e-18	0.0125512	100	0.103125	2.19278e-15	0.0106348	189	-0.00127515	1.0779	1.626e-06
LARP1	NEK7	29686	100	0.101981	3.36019e-15	0.0104002	100	0.123549	1.24402e-21	0.0152644	184	0.0108619	0.402718	0.00011798
LARP1	NEXN	30027	100	0.115329	3.09869e-19	0.0133008	100	0.120571	6.88352e-21	0.0145373	180	0.0114294	0.37587	0.000130631
LARP1	NFX1	29021	100	0.137785	5.35402e-26	0.0189846	100	0.120051	4.4246e-20	0.0144122	175	0.00843708	0.520455	7.11844e-05
LARP1	P4HB	29435	100	0.141259	1.27629e-27	0.0199542	100	0.131988	2.71545e-24	0.0174209	183	0.0252257	0.0529436	0.000636334
LARP1	PAIP2B	29054	100	0.125993	5.41884e-22	0.0158743	100	0.125602	7.26966e-22	0.0157758	186	-0.00294464	1.17756	8.67092e-06
LARP1	PPP1CC	30325	100	0.088129	6.18653e-12	0.00776672	100	0.113959	5.47874e-19	0.0129867	181	-0.0021437	1.13256	4.59546e-06
LARP1	PPP1R9B	29807	100	0.108864	3.50493e-17	0.0118513	100	0.10527	3.68334e-16	0.0110817	182	-0.00394374	1.23919	1.55531e-05
LARP1	PRC1	30325	100	0.111921	2.29295e-18	0.0125263	100	0.128224	1.18112e-23	0.0164414	189	0.00808858	0.528823	6.54252e-05
LARP1	RABEP1	29275	100	0.119508	4.49779e-20	0.0142821	100	0.12321	3.02507e-21	0.0151808	176	0.0127597	0.328978	0.000162809
LARP1	RPS10	29021	100	0.100117	2.09122e-14	0.0100234	100	0.124965	1.22644e-21	0.0156164	187	0.0180566	0.168995	0.000326041
LARP1	SMPD1	29629	100	0.122765	2.45713e-21	0.0150711	100	0.401442	2.47845e-228	0.161156	194	-0.00492711	1.29545	2.42764e-05
LARP1	SPARCL1	29410	100	0.142967	3.09308e-28	0.0204395	100	0.538121	0	0.289575	195	0.0202463	0.120517	0.000409914
LARP1	TAX1BP1	30014	100	0.115948	2.0357e-19	0.013444	100	0.129081	1.01515e-23	0.0166618	178	0.0171053	0.185166	0.000292592
LARP1	TOP2B	29107	100	0.143816	2.81478e-28	0.0206831	100	0.197706	2.18769e-52	0.0390877	179	0.0129497	0.323233	0.000167696
LARP1	TRIM25	30059	100	0.127373	3.63162e-23	0.0162238	100	0.122482	1.57218e-21	0.0150019	174	0.0385361	0.00280609	0.00148503
LARP1	VCAM1	29470	100	0.101909	4.41353e-15	0.0103855	100	0.136073	9.27533e-26	0.0185159	188	0.00854772	0.511759	7.30635e-05
LARP1	WWP2	29300	100	0.125609	4.83572e-22	0.0157777	100	0.14691	1.23913e-29	0.0215825	180	0.0085607	0.51234	7.32855e-05
LARP1	YWHAQ	29275	100	0.115399	8.15996e-19	0.0133169	100	0.142086	8.72904e-28	0.0201884	178	0.0289114	0.0269506	0.00083587
LAT	PSCA	29812	100	0.0908274	2.12237e-12	0.00824961	100	0.827426	0	0.684634	200	0.0458346	0.000399838	0.00210081
LAT	PTPN6	34989	100	0.13013	8.3171e-28	0.0169337	100	0.128531	3.66315e-27	0.0165203	155	-0.0189468	1.88697	0.000358981
LAT	SLC51B	28951	100	0.120023	5.00253e-20	0.0144055	100	0.19416	2.71546e-50	0.0376979	188	-0.00573234	1.33723	3.28597e-05
LAT	ZHX2	29888	100	0.115763	2.75611e-19	0.013401	100	0.122589	1.88159e-21	0.015028	194	-0.00501676	1.30182	2.51678e-05
LATS1	MYBPC1	29235	100	0.124437	1.29343e-21	0.0154846	100	0.11136	1.34262e-17	0.012401	190	0.00106424	0.935155	1.13262e-06
LATS1	MYBPC2	28528	100	0.124837	2.96134e-21	0.0155843	100	0.113647	7.30909e-18	0.0129157	186	-0.00240714	1.14424	5.79432e-06
LATS1	MYH4	28587	100	0.112332	1.61469e-17	0.0126184	100	0.131443	1.87043e-23	0.0172773	191	0.000251599	0.984826	6.33019e-08
LATS1	MYOM1	28558	100	0.110136	7.01956e-17	0.01213	100	0.117548	5.00391e-19	0.0138175	187	-0.00057299	1.03453	3.28318e-07
LATS1	NEB	28587	100	0.116744	8.32988e-19	0.0136293	100	0.117925	3.69717e-19	0.0139062	189	-0.000320773	1.01935	1.02895e-07
LATS1	PPM1F	29235	100	0.124095	1.66986e-21	0.0153995	100	0.133577	1.09061e-24	0.0178429	150	-0.00570926	1.33751	3.25957e-05
LATS1	PPP1R12A	28852	100	0.132771	4.14788e-24	0.0176282	100	0.132035	7.39423e-24	0.0174332	157	-0.0258754	1.95063	0.000669535
LATS1	PTEN	28115	100	0.128102	5.23409e-22	0.0164101	100	0.114823	5.7772e-18	0.0131844	189	0.0288145	0.0307206	0.000830277
LATS1	SCRIB	28528	100	0.110332	6.41903e-17	0.0121732	100	0.136881	2.88715e-25	0.0187364	191	-0.00455674	1.26923	2.07639e-05
LATS1	SRC	28798	100	0.133059	3.65198e-24	0.0177047	100	0.118332	2.0659e-19	0.0140025	159	0.00241127	0.854839	5.81424e-06
LATS1	STK11	28217	100	0.108426	3.15499e-16	0.0117562	100	0.119237	2.53765e-19	0.0142174	172	0.0131429	0.323584	0.000172736
LATS1	TBR1	28478	100	0.128518	2.09875e-22	0.0165168	100	0.112903	1.27737e-17	0.0127471	191	0.0125206	0.344812	0.000156765
LATS1	TNFAIP8	28270	100	0.104771	2.83333e-15	0.0109769	100	0.0978939	1.61845e-13	0.00958322	186	0.0109518	0.410313	0.000119942
LATS1	TP53	28110	100	0.139131	1.05895e-25	0.0193575	100	0.110801	7.97188e-17	0.0122768	182	0.0255564	0.0553519	0.000653128
LATS1	WWP2	28545	100	0.108285	2.32287e-16	0.0117256	100	0.154531	7.57083e-32	0.0238799	172	-0.00179282	1.10773	3.21421e-06
LATS1	YAP1	29185	100	0.128341	7.27907e-23	0.0164715	100	0.186607	6.88027e-47	0.0348223	193	0.015233	0.244575	0.000232045
LATS1	YWHAQ	28660	100	0.112087	1.7236e-17	0.0125634	100	0.138355	6.75465e-26	0.019142	159	-0.000464479	1.02805	2.15741e-07
LBP	SMAD3	29529	100	0.528886	0	0.27972	100	0.242337	1.12686e-79	0.0587274	197	0.00902504	0.488066	8.14514e-05
LBR	LRRC59	29897	100	0.169865	6.03918e-40	0.028854	100	0.124001	6.36699e-22	0.0153763	182	0.0241678	0.0616742	0.000584081
LBR	PPP1CC	29741	100	0.180182	1.39088e-44	0.0324655	100	0.121582	4.97377e-21	0.0147821	175	0.0110523	0.394084	0.000122153
LBR	RAC3	29102	100	0.183779	2.21954e-45	0.0337747	100	0.125261	8.65518e-22	0.0156904	193	0.000760228	0.953761	5.77946e-07
LBR	RHOC	34495	100	0.180475	1.3533e-51	0.0325713	100	0.128866	6.15033e-27	0.0166066	175	0.0239465	0.0467095	0.000573434
LBR	RNF4	29366	100	0.191386	1.44597e-49	0.0366287	100	0.108821	6.13443e-17	0.011842	187	-0.00305568	1.18511	9.33717e-06
LBR	STX7	28972	100	0.191821	3.84243e-49	0.0367954	100	0.460801	1.43636e-302	0.212338	196	0.0746006	1.30685e-08	0.00556524
LBR	TCTN3	29897	100	0.173744	9.73664e-42	0.0301871	100	0.565284	0	0.319546	198	0.00864762	0.503788	7.47813e-05
LBR	TGOLN2	29893	100	0.168076	3.97433e-39	0.0282496	100	0.516389	0	0.266657	200	-0.00266358	1.16313	7.09464e-06
LBR	TP53	33999	100	0.171456	5.13056e-46	0.0293972	100	0.101654	4.37989e-17	0.0103336	189	0.0104837	0.387419	0.000109907
LCN2	LRP2	27763	100	0.151896	5.16585e-30	0.0230723	100	0.142886	1.02654e-26	0.0204163	191	0.0153571	0.252586	0.000235839
LCN2	LY96	33118	100	0.126536	4.77451e-25	0.0160114	100	0.173037	1.10991e-45	0.0299418	194	0.00981413	0.424545	9.63172e-05
LCN2	MMP9	33402	100	0.155018	3.34258e-37	0.0240306	100	0.197882	5.85343e-60	0.0391574	185	0.00753292	0.538179	5.67449e-05
LCN2	NPTN	32564	100	0.142812	5.10367e-31	0.0203952	100	0.110425	4.01234e-19	0.0121938	192	-0.0123469	1.68085	0.000152447
LCN2	NT5C1A	28458	100	0.133107	6.49319e-24	0.0177176	100	0.133576	4.50599e-24	0.0178425	186	0.0139182	0.293814	0.000193716
LCN2	P4HB	33228	100	0.140291	1.46759e-30	0.0196815	100	0.135777	1.03074e-28	0.0184354	188	-0.019783	1.89315	0.000391369
LCN2	PDIA4	28539	100	0.143577	1.14459e-27	0.0206144	100	0.12238	1.72703e-20	0.0149768	186	-0.0178373	1.82212	0.000318169
LCN2	PTPRF	33905	100	0.14154	1.10306e-31	0.0200337	100	0.175	9.02045e-48	0.0306251	192	0.00491792	0.685549	2.4186e-05
LCN2	TIMM10	28531	100	0.142428	3.03427e-27	0.0202859	100	0.166239	1.2281e-36	0.0276353	187	0.0125258	0.344145	0.000156896
LCN2	VEGFA	33663	100	0.160035	7.33636e-40	0.0256112	100	0.527612	0	0.278374	192	0.0416078	0.000638496	0.00173121
LCP1	RAD23B	28960	100	0.633064	0	0.40077	100	0.101633	8.95837e-15	0.0103293	192	-0.00332196	1.19955	1.10354e-05
LCP1	RNF41	28960	100	0.607012	0	0.368464	100	0.127261	2.41257e-22	0.0161955	191	0.0289247	0.0277142	0.00083664
LDLR	LDLRAP1	29705	100	0.249002	1.17766e-84	0.0620022	100	0.11472	7.32473e-19	0.0131608	193	0.0277384	0.0325187	0.000769417
LDLR	LRPAP1	34820	100	0.257581	6.06685e-106	0.0663479	100	0.526701	0	0.277414	200	0.0473832	7.63218e-05	0.00224517
LDLR	MTIF3	29617	100	0.244118	4.24432e-81	0.0595935	100	0.15125	1.19761e-31	0.0228765	196	-0.00561075	1.33406	3.14805e-05
LDLR	PDIA3	29076	100	0.231429	1.47705e-71	0.0535594	100	0.0924098	1.66007e-12	0.00853958	193	-0.0084725	1.48169	7.17832e-05
LDLR	PDIA4	29766	100	0.229665	4.24849e-72	0.0527459	100	0.119619	2.03271e-20	0.0143087	196	0.00626565	0.628859	3.92584e-05
LDLR	RNF4	29240	100	0.233184	4.74887e-73	0.0543746	100	0.109668	4.09605e-17	0.012027	197	-0.00136617	1.08319	1.86643e-06
LDLR	TMEM106A	29613	100	0.248701	3.4849e-84	0.061852	100	0.17721	5.60125e-43	0.0314033	195	-0.0193614	1.86372	0.000374863
LDLRAP1	LRP2	29453	100	0.139959	3.74629e-27	0.0195885	100	0.131052	5.57081e-24	0.0171745	188	-0.00783033	1.45205	6.13141e-05
LDLRAP1	TFAP2A	29267	100	0.109414	4.69478e-17	0.0119713	100	0.0863809	3.60355e-11	0.00746166	194	-0.00658423	1.38547	4.33521e-05
LECT2	MAEA	28950	100	0.673448	0	0.453532	100	0.115648	1.06892e-18	0.0133746	200	-0.0170477	1.80537	0.000290625
LECT2	NPM1	8125	100	0.675477	5.38472e-217	0.456269	100	0.188874	1.62764e-14	0.0356732	200	-0.0165903	1.49606	0.000275238
LEO1	LMNB2	30173	100	0.131346	1.24502e-24	0.0172518	100	0.14345	4.13923e-29	0.0205778	188	0.00103489	0.935941	1.07099e-06
LEO1	PTPN6	29647	100	0.128767	2.41145e-23	0.016581	100	0.108668	4.84001e-17	0.0118087	189	0.0101048	0.436612	0.000102108
LEO1	SETMAR	29306	100	0.114109	1.9074e-18	0.0130209	100	0.228751	1.89863e-70	0.052327	196	0.000730501	0.955411	5.33631e-07
LEO1	TOP1MT	29083	100	0.117179	3.0918e-19	0.013731	100	0.14052	4.89507e-27	0.0197459	192	0.00799704	0.542025	6.39526e-05
LEP	SIGLEC5	34440	100	0.139426	3.03071e-31	0.0194397	100	0.677234	0	0.458645	198	0.0179024	0.137375	0.000320495
LEP	SIGLEC6	34696	100	0.124162	3.02194e-25	0.0154163	100	0.473942	0	0.224621	197	-0.0168543	1.83963	0.000284067
LEPR	PTPRC	29578	100	0.2253	5.94382e-69	0.05076	100	0.177733	3.54599e-43	0.0315889	191	-0.00936343	1.52847	8.76738e-05
LEPR	SERPINI2	29432	100	0.223105	2.70015e-67	0.0497759	100	0.575125	0	0.330768	198	0.0139599	0.284245	0.000194879
LEPR	SLURP1	29362	100	0.207985	2.14251e-58	0.0432579	100	0.329462	1.09904e-148	0.108545	196	-0.0230511	1.92264	0.000531352
LEPR	SNX2	29420	100	0.211277	2.31504e-60	0.0446381	100	0.117928	1.1292e-19	0.0139071	190	-0.00289341	1.17561	8.37185e-06
LEPR	USP8	33978	100	0.224225	3.48648e-78	0.0502768	100	0.165548	5.94186e-43	0.0274063	193	-0.00802869	1.49184	6.44599e-05
LETM1	LONP1	29341	100	0.126866	1.74464e-22	0.0160949	100	0.163388	2.16421e-36	0.0266956	172	0.0178308	0.172032	0.000317936
LETM1	MRPL58	30418	100	0.126427	4.23932e-23	0.0159837	100	0.146753	1.23335e-30	0.0215365	180	-0.00643336	1.3841	4.13881e-05
LETM1	PPM1A	28919	100	0.131957	7.00281e-24	0.0174126	100	0.105377	9.4228e-16	0.0111043	186	0.00728683	0.579564	5.30979e-05
LETM1	PREB	29058	100	0.129747	3.06753e-23	0.0168343	100	0.0961875	2.01451e-13	0.00925204	190	0.00255402	0.845666	6.52303e-06
LETM1	RNF4	29667	100	0.129621	1.19102e-23	0.0168016	100	0.149691	4.47071e-31	0.0224073	189	0.0193906	0.135332	0.000375994
LETM1	SNAP29	29710	100	0.117966	7.28885e-20	0.0139159	100	0.1292	1.53672e-23	0.0166928	181	0.00745224	0.565739	5.55358e-05
LETM1	SSBP1	29193	100	0.128243	7.78334e-23	0.0164464	100	0.132056	3.97479e-24	0.0174388	190	0.0155871	0.233741	0.000242958
LETM1	TREML2	29597	100	0.127607	6.47817e-23	0.0162835	100	0.280838	1.02374e-107	0.0788699	191	0.0298313	0.0217274	0.000889908
LGALS1	LGALS3BP	29619	100	0.195114	6.61137e-52	0.0380697	100	0.351136	1.92928e-171	0.123296	192	0.00817362	0.529396	6.6808e-05
LGALS1	LRP2	28787	100	0.209938	2.33913e-58	0.044074	100	0.143633	6.45427e-28	0.0206305	194	0.00290123	0.825806	8.41713e-06
LGALS1	MEGF9	34910	100	0.217062	3.10585e-75	0.0471158	100	0.229653	3.12093e-84	0.0527406	198	0.00639156	0.593357	4.0852e-05
LGALS1	MET	34671	100	0.213982	1.2547e-72	0.0457883	100	0.261851	4.40001e-109	0.0685662	196	-0.0228645	1.94307	0.000522784
LGALS1	MYH9	29578	100	0.227175	4.1935e-70	0.0516083	100	0.125931	2.43132e-22	0.0158587	185	-0.00134012	1.08207	1.79591e-06
LGALS1	NAGPA	28910	100	0.213815	9.05378e-61	0.0457167	100	0.332692	1.86538e-149	0.110684	195	-0.00136102	1.08241	1.85238e-06
LGALS1	NEK7	29058	100	0.214054	3.3529e-61	0.045819	100	0.100063	2.08343e-14	0.0100127	185	0.00348701	0.790425	1.21593e-05
LGALS1	NEO1	29506	100	0.218329	1.29726e-64	0.0476674	100	0.111766	7.25402e-18	0.0124917	195	-0.0170096	1.8086	0.000289327
LGALS1	NID2	34440	100	0.222505	5.1282e-78	0.0495086	100	0.444609	0	0.197678	195	0.0212725	0.0775022	0.000452518
LGALS1	NOTCH3	35010	100	0.198458	3.99734e-63	0.0393858	100	0.1566	1.09815e-39	0.0245237	195	-0.000785813	1.05242	6.17501e-07
LGALS1	NPM1	9212	100	0.225433	1.18284e-22	0.0508198	100	0.154768	2.41895e-11	0.0239533	190	-0.00737137	1.24812	5.43371e-05
LGALS1	NRCAM	35177	100	0.211734	4.00916e-72	0.0448312	100	0.291559	6.90001e-138	0.0850068	195	-0.00196975	1.1312	3.8799e-06
LGALS1	PCBP2	29506	100	0.223327	1.35038e-67	0.049875	100	0.15529	3.57987e-33	0.0241149	180	0.027879	0.0322283	0.000777236
LGALS1	PCDH9	29432	100	0.218828	9.53031e-65	0.0478855	100	0.304481	1.67468e-126	0.0927086	196	-0.00606677	1.35832	3.68057e-05
LGALS1	PECAM1	34440	100	0.223747	6.84558e-79	0.0500629	100	0.36435	2.81921e-215	0.132751	194	0.020283	0.0923304	0.000411398
LGALS1	PLIN3	35177	100	0.204726	1.88994e-67	0.0419129	100	0.120001	5.53715e-24	0.0144002	167	0.0191494	0.10827	0.000366701
LGALS1	PLXNB2	34853	100	0.217238	3.13634e-75	0.0471924	100	0.540645	0	0.292297	199	0.0201972	0.0917838	0.000407926
LGALS1	PTEN	33634	100	0.202812	2.24619e-63	0.0411328	100	0.13159	2.29461e-27	0.017316	190	0.0059463	0.625845	3.53585e-05
LGALS1	PTK7	33634	100	0.218153	2.83668e-73	0.0475909	100	0.109955	1.51855e-19	0.0120901	190	0.00787483	0.51846	6.20129e-05
LGALS1	PTPRB	29573	100	0.207212	2.28374e-58	0.0429367	100	0.404991	2.64409e-232	0.164018	198	0.023357	0.0724816	0.000545552
LGALS1	PTPRZ1	29573	100	0.222656	2.46188e-67	0.0495757	100	0.194603	1.45718e-51	0.0378704	194	0.00612929	0.637453	3.75681e-05
LGALS1	RAB10	29573	100	0.2203	6.3771e-66	0.0485322	100	0.131005	4.68734e-24	0.0171623	181	0.0255612	0.0493416	0.000653376
LGALS1	RNF4	29058	100	0.223679	8.3954e-67	0.0500324	100	0.13082	1.33179e-23	0.017114	189	0.00234455	0.858184	5.49692e-06
LGALS1	SDK2	28910	100	0.226305	4.80071e-68	0.0512139	100	0.390393	7.78728e-210	0.152406	194	0.0179386	0.172613	0.000321793
LGALS1	SEMA4D	34740	100	0.215694	6.14684e-74	0.0465241	100	0.116621	1.80113e-22	0.0136004	184	-0.011566	1.66492	0.000133773
LGALS1	SERPINH1	29058	100	0.218546	8.80829e-64	0.0477622	100	0.117381	2.77993e-19	0.0137784	181	0.0195527	0.136139	0.000382309
LGALS1	SOD1	33888	100	0.225084	1.39502e-78	0.050663	100	0.131261	1.97889e-27	0.0172294	186	-0.00435457	1.27997	1.89623e-05
LGALS1	SOX2	29451	100	0.228683	9.57452e-71	0.0522958	100	0.135356	1.73625e-25	0.0183211	196	-0.00974265	1.54528	9.49192e-05
LGALS1	TALDO1	29463	100	0.228375	1.40659e-70	0.0521551	100	0.158039	2.91647e-34	0.0249764	184	0.0053844	0.679447	2.89918e-05
LGALS1	TNF	33921	100	0.219699	6.1237e-75	0.0482676	100	0.134213	1.21785e-28	0.018013	180	0.0151801	0.211245	0.000230435
LGALS1	TNFRSF10C	34679	100	0.223126	5.63207e-79	0.0497854	100	0.647948	0	0.419837	197	0.0152942	0.202842	0.000233913
LGALS1	UMOD	34885	100	0.245679	1.97353e-96	0.060358	100	0.628372	0	0.394851	199	0.0260952	0.0292817	0.00068096
LGALS1	VCAN	34740	100	0.218229	1.10303e-75	0.047624	100	0.45072	0	0.203149	198	0.0144972	0.22695	0.000210168
LGALS1	WWP2	34269	100	0.226288	2.69529e-80	0.051206	100	0.145869	6.62343e-34	0.0212778	187	0.0198991	0.0995242	0.000395973
LGALS3	LGALS3BP	29647	100	0.486221	0	0.23641	100	0.367954	1.64312e-189	0.13539	199	0.00725306	0.576588	5.26069e-05
LGALS3	LGALS9	34614	100	0.474881	0	0.225512	100	0.362728	2.76795e-214	0.131571	199	-0.00376884	1.2461	1.42042e-05
LGALS3	MFAP3	34042	100	0.475295	0	0.225906	100	0.114044	3.76513e-21	0.0130061	200	-0.0027585	1.18001	7.60931e-06
LGALS3	MICB_MICA	34452	100	0.472284	0	0.223052	100	0.870358	0	0.757524	200	0.0447437	0.000203056	0.002002
LGALS3	MMP7	33982	100	0.474491	0	0.225141	100	0.227093	3.26026e-80	0.0515714	196	-0.00725606	1.45021	5.26504e-05
LGALS3	NPTN	33681	100	0.477903	0	0.228391	100	0.116797	6.77478e-22	0.0136415	198	0.011167	0.359473	0.000124702
LGALS3	PCBP2	29551	100	0.479033	0	0.229473	100	0.134035	4.24354e-25	0.0179653	198	-0.0234158	1.92814	0.000548299
LGALS3	PLIN3	34696	100	0.473593	0	0.22429	100	0.112418	5.85573e-21	0.0126377	199	0.00640519	0.593711	4.10265e-05
LGALS3	PRDX5	34919	100	0.470673	0	0.221534	100	0.128116	6.03526e-27	0.0164137	198	-0.00504042	1.32634	2.54059e-05
LGALS3	PTPRK	29462	100	0.465641	0	0.216821	100	0.136544	6.41006e-26	0.0186442	197	0.0203754	0.117857	0.000415157
LGALS3	PVR	34837	100	0.495056	0	0.245081	100	0.602333	0	0.362805	200	0.0200748	0.0938398	0.000402997
LGALS3	SDK2	28925	100	0.484435	0	0.234678	100	0.375864	1.53471e-193	0.141274	198	0.0168149	0.200987	0.000282742
LGALS3	SHC1	28495	100	0.497158	0	0.247166	100	0.127384	4.74318e-22	0.0162266	200	0.00191434	0.885117	3.66472e-06
LGALS3	SNCA	28925	100	0.469505	0	0.220435	100	0.133433	2.14831e-24	0.0178043	195	-0.0142164	1.72035	0.000202107
LGALS3	SOD1	33946	100	0.481411	0	0.231756	100	0.113186	8.40958e-21	0.0128111	198	6.79685e-05	0.995532	4.61972e-09
LGALS3	TF	29647	100	0.473981	0	0.224658	100	0.308093	1.46656e-130	0.0949212	200	-0.0145273	1.73662	0.000211043
LGALS3	TMSB10	34499	100	0.477904	0	0.228392	100	0.115766	5.10029e-22	0.0134017	198	0.00218047	0.856306	4.75447e-06
LGALS3	TRIM5	34452	100	0.482594	0	0.232897	100	0.223619	8.01276e-79	0.0500054	196	0.013066	0.278184	0.000170721
LGALS3	UMOD	35137	100	0.479261	0	0.229691	100	0.627551	0	0.393821	200	0.012394	0.298892	0.000153612
LGALS3	VIM	34042	100	0.472801	0	0.223541	100	0.138995	1.01719e-30	0.0193196	199	0.00508889	0.674622	2.58968e-05
LGALS3	VSTM1	33704	100	0.461548	0	0.213026	100	0.672083	0	0.451696	199	-0.0082786	1.5032	6.85353e-05
LGALS3BP	LGALS8	29902	100	0.338286	5.27524e-160	0.114437	100	0.34375	1.74215e-165	0.118164	197	0.0248364	0.0547941	0.000616847
LGALS3BP	MAP1LC3A	29162	100	0.347823	1.70834e-165	0.120981	100	0.145918	4.03179e-29	0.021292	194	0.0127189	0.331476	0.000161771
LGALS3BP	MYCBP2	30085	100	0.360469	4.48912e-184	0.129938	100	0.11391	7.79238e-19	0.0129755	192	-0.00642112	1.3815	4.12307e-05
LGALS3BP	NOS2	29154	100	0.348452	4.542e-166	0.121419	100	0.135793	2.1299e-25	0.0184398	193	0.0102384	0.434451	0.000104824
LGALS3BP	PDIA4	30222	100	0.357187	2.43075e-181	0.127583	100	0.120961	3.84887e-21	0.0146317	190	0.00842199	0.512707	7.09299e-05
LGALS3BP	PPME1	29539	100	0.337163	5.63166e-157	0.113679	100	0.118068	8.68139e-20	0.0139401	194	-0.00421013	1.25369	1.77252e-05
LGALS3BP	PPT1	29341	100	0.366648	3.6216e-186	0.134431	100	0.106874	2.2379e-16	0.011422	191	0.0103313	0.428792	0.000106736
LGALS3BP	REST	29030	100	0.35383	7.87329e-171	0.125196	100	0.130924	1.28311e-23	0.0171411	193	0.0149958	0.253265	0.000224874
LGALS3BP	SELE	29965	100	0.375543	4.62356e-200	0.141033	100	0.553979	0	0.306893	194	0.0362033	0.00506304	0.00131068
LGALS3BP	SHC1	29030	100	0.35773	7.71986e-175	0.12797	100	0.112903	6.21028e-18	0.012747	191	0.00173181	0.895039	2.99915e-06
LGALS3BP	SIGLEC5	29666	100	0.352298	6.25269e-173	0.124114	100	0.685545	0	0.469972	198	0.0217838	0.093393	0.000474535
LGALS3BP	SIGLEC7	29619	100	0.358861	1.61048e-179	0.128781	100	0.271308	1.89478e-100	0.0736078	191	-0.00600302	1.35585	3.60363e-05
LGALS3BP	SIGLEC9	29853	100	0.325352	3.19343e-147	0.105854	100	0.624106	0	0.389508	199	0.0393991	0.00232876	0.00155229
LGALS3BP	SOX2	30028	100	0.365332	5.14382e-189	0.133467	100	0.144111	3.11854e-29	0.0207679	197	0.00735445	0.568814	5.40879e-05
LGALS3BP	TNFRSF10A	29444	100	0.367482	1.06126e-187	0.135043	100	0.472036	0	0.222818	198	0.0208495	0.109668	0.000434702
LGALS3BP	VAMP5	29068	100	0.371194	2.40293e-189	0.137785	100	0.124375	1.77166e-21	0.015469	192	0.0207188	0.114222	0.00042927
LGALS7_LGALS7B	NID2	34417	100	0.299469	1.29102e-142	0.0896815	100	0.428163	5.74376e-305	0.183324	197	0.0130689	0.278321	0.000170797
LGALS7_LGALS7B	PKD1	29504	100	0.2857	3.20922e-111	0.0816247	100	0.264763	3.24885e-95	0.0700996	193	0.011184	0.390394	0.000125082
LGALS7_LGALS7B	PTPRK	29389	100	0.298781	1.7728e-121	0.0892698	100	0.119499	3.85666e-20	0.01428	189	0.0165746	0.203924	0.000274717
LGALS7_LGALS7B	SERPINB5	33739	100	0.302777	4.74075e-143	0.0916741	100	0.103678	1.37044e-17	0.0107492	189	-0.0130444	1.71597	0.000170155
LGALS7_LGALS7B	SSBP1	28615	100	0.325156	4.91928e-141	0.105726	100	0.125376	1.72663e-21	0.0157193	195	-0.0162358	1.78058	0.000263602
LGALS7_LGALS7B	TRIM25	29389	100	0.302037	3.16312e-124	0.0912265	100	0.128454	4.76959e-23	0.0165005	194	-0.00250457	1.15223	6.27289e-06
LGALS7_LGALS7B	YES1	34379	100	0.30011	4.39548e-143	0.090066	100	0.100727	5.68419e-17	0.0101459	194	-0.00853428	1.52075	7.2834e-05
LGALS8	MCAM	34850	100	0.336693	2.51433e-184	0.113362	100	0.211264	3.69825e-71	0.0446326	198	-0.022716	1.94209	0.000516018
LGALS8	MFAP3	34103	100	0.32362	4.85422e-166	0.10473	100	0.123278	1.65007e-24	0.0151974	196	0.00157515	0.896521	2.48109e-06
LGALS8	NACC1	29741	100	0.347926	7.49226e-169	0.121052	100	0.120511	1.09643e-20	0.014523	190	0.00386441	0.765723	1.49337e-05
LGALS8	NEK7	29366	100	0.332501	1.35411e-151	0.110557	100	0.118391	8.7816e-20	0.0140165	190	0.0315968	0.0154557	0.000998355
LGALS8	P4HB	34636	100	0.353892	1.6748e-203	0.125239	100	0.13649	3.67436e-30	0.0186295	182	0.0290678	0.0155483	0.000844939
LGALS8	PDIA2	28774	100	0.318761	4.84348e-136	0.101608	100	0.125738	1.03054e-21	0.01581	190	0.0106432	0.419556	0.000113279
LGALS8	PDIA4	29901	100	0.317016	1.05443e-139	0.100499	100	0.109883	1.5768e-17	0.0120744	183	0.038265	0.00308121	0.00146421
LGALS8	PODXL	34662	100	0.327112	1.4541e-172	0.107002	100	0.347323	9.76362e-196	0.120633	166	0.00106756	0.929187	1.13967e-06
LGALS8	PRDX1	33967	100	0.33641	2.22929e-179	0.113171	100	0.113294	7.52673e-21	0.0128355	190	-0.00293008	1.1908	8.5854e-06
LGALS8	PRDX2	29380	100	0.315542	5.51572e-136	0.0995669	100	0.180308	3.99861e-44	0.0325108	194	0.011881	0.362517	0.000141159
LGALS8	PROCR	28890	100	0.343751	5.80377e-160	0.118164	100	0.294033	1.37816e-115	0.0864555	199	-0.00598758	1.35092	3.58511e-05
LGALS8	PTPRK	29747	100	0.320727	2.13357e-142	0.102866	100	0.116977	1.40893e-19	0.0136836	195	0.011017	0.395554	0.000121375
LGALS8	RHOC	34495	100	0.338439	1.83126e-184	0.114541	100	0.131676	4.61664e-28	0.0173387	178	0.0301204	0.0123521	0.000907239
LGALS8	SEZ6L2	34662	100	0.342853	1.84412e-190	0.117548	100	0.181894	1.22887e-52	0.0330856	196	-0.0084978	1.52068	7.22125e-05
LGALS8	SOD1	33994	100	0.316803	2.53377e-158	0.100364	100	0.112902	9.9148e-21	0.0127469	191	0.0270259	0.0258616	0.0007304
LGALS8	SUSD5	29025	100	0.336393	1.46361e-153	0.11316	100	0.470335	0	0.221215	200	0.00921756	0.482583	8.49633e-05
LGALS8	SV2A	29102	100	0.331922	1.06971e-149	0.110172	100	0.145881	4.74366e-29	0.0212812	191	0.045354	0.000538081	0.00205699
LGALS8	TAX1BP1	29823	100	0.323091	5.93947e-145	0.104388	100	0.112699	2.56018e-18	0.0127011	187	0.0228818	0.0772356	0.000523579
LGALS8	TNFSF8	29901	100	0.355919	4.285e-178	0.126678	100	0.215492	8.99642e-64	0.046437	195	0.0186752	0.148744	0.000348762
LGALS8	TRIM5	34699	100	0.337317	3.1335e-184	0.113783	100	0.252486	2.24802e-101	0.0637493	188	0.0292703	0.0147557	0.000856752
LGALS8	TXN	29396	100	0.325254	6.44375e-145	0.10579	100	0.107162	1.74232e-16	0.0114837	188	0.0533347	4.28664e-05	0.00284459
LGALS9	LMNB1	29408	100	0.345126	3.73991e-164	0.119112	100	0.151254	1.94564e-31	0.0228779	199	0.0150236	0.249342	0.00022571
LGALS9	LRP1	34304	100	0.344518	1.94222e-190	0.118692	100	0.406808	9.08346e-272	0.165493	199	-0.0165884	1.83049	0.000275175
LGALS9	MET	34490	100	0.349315	3.7356e-197	0.122021	100	0.269733	2.7319e-115	0.0727557	199	0.00586706	0.626117	3.44223e-05
LGALS9	MYH9	29615	100	0.368458	7.13685e-190	0.135761	100	0.138884	6.71265e-27	0.0192888	197	-0.00358457	1.21731	1.28491e-05
LGALS9	PBK	28498	100	0.349559	1.79785e-163	0.122191	100	0.128419	2.18605e-22	0.0164914	198	0.0157178	0.235473	0.00024705
LGALS9	PCBP2	29546	100	0.35465	1.11613e-174	0.125777	100	0.126023	2.37994e-22	0.0158817	198	-0.00240028	1.14636	5.76133e-06
LGALS9	PCDH9	29461	100	0.352074	1.61456e-171	0.123956	100	0.30567	1.1796e-127	0.0934343	199	0.00306639	0.813957	9.40272e-06
LGALS9	PDIA3	28911	100	0.359196	1.21936e-175	0.129022	100	0.141239	3.77361e-27	0.0199485	200	0.00526622	0.688894	2.77331e-05
LGALS9	PODXL	34304	100	0.367927	6.4329e-219	0.13537	100	0.356046	3.66596e-204	0.126769	200	0.0249262	0.0389741	0.000621315
LGALS9	PRDX1	33490	100	0.353239	4.49502e-196	0.124778	100	0.127971	7.39726e-26	0.0163766	200	0.0151356	0.21551	0.000229086
LGALS9	PRDX2	29110	100	0.359679	2.39897e-177	0.129369	100	0.178691	5.66495e-43	0.0319305	196	0.0392122	0.00276721	0.0015376
LGALS9	PRDX3	33916	100	0.334964	1.66559e-177	0.112201	100	0.118683	1.04505e-22	0.0140857	197	0.00560641	0.644328	3.14318e-05
LGALS9	PRDX6	34727	100	0.353275	2.83199e-203	0.124804	100	0.157804	5.77767e-40	0.0249019	199	0.0169199	0.158571	0.000286283
LGALS9	PTPRK	29461	100	0.371259	5.79455e-192	0.137833	100	0.11028	2.08212e-17	0.0121616	199	-0.0089458	1.50763	8.00274e-05
LGALS9	PVR	34763	100	0.359845	1.38371e-211	0.129488	100	0.611238	0	0.373612	200	0.0111817	0.351243	0.000125031
LGALS9	RANBP2	28639	100	0.348168	6.85715e-163	0.121221	100	0.117831	3.6751e-19	0.0138842	199	0.0125783	0.34124	0.000158214
LGALS9	RAP1A	28716	100	0.358303	1.49866e-173	0.128381	100	0.155718	1.6815e-32	0.0242482	200	0.00811885	0.53846	6.59157e-05
LGALS9	RCC1	29452	100	0.37022	9.3442e-191	0.137063	100	0.132127	2.36723e-24	0.0174575	200	-0.000792364	1.04848	6.2784e-07
LGALS9	RPA2	28716	100	0.37774	3.31736e-194	0.142687	100	0.146459	6.63322e-29	0.0214501	198	-0.0252427	1.94423	0.000637196
LGALS9	SCARB2	33550	100	0.352452	1.69768e-195	0.124222	100	0.222991	2.21608e-76	0.0497251	198	0.0140427	0.250085	0.000197197
LGALS9	SEC31A	28860	100	0.353016	5.12329e-169	0.12462	100	0.126775	4.10314e-22	0.0160719	199	0.0238379	0.0701537	0.000568245
LGALS9	SERPINH1	29079	100	0.367535	1.8685e-185	0.135082	100	0.104688	1.21027e-15	0.0109596	199	-0.00371799	1.22318	1.38234e-05
LGALS9	SLC12A2	28607	100	0.368292	2.73102e-183	0.135639	100	0.136968	2.31015e-25	0.0187603	200	0.00477683	0.717928	2.28181e-05
LGALS9	SMC3	28498	100	0.363718	8.3497e-178	0.132291	100	0.126683	7.98654e-22	0.0160485	200	-0.00669658	1.38674	4.48442e-05
LGALS9	SNAP23	34456	100	0.349839	1.39558e-197	0.122388	100	0.114639	1.34578e-21	0.0131421	197	-0.00839191	1.51389	7.04242e-05
LGALS9	STOML2	28498	100	0.374896	1.20717e-189	0.140547	100	0.134031	2.9331e-24	0.0179643	200	0.00583375	0.659715	3.40326e-05
LGALS9	STXBP3	33641	100	0.372997	4.12999e-221	0.139127	100	0.109126	2.80514e-19	0.0119084	198	-0.00899173	1.53913	8.08511e-05
LGALS9	SUSD5	28757	100	0.351575	5.83624e-167	0.123605	100	0.479058	0	0.229496	200	-0.00578196	1.33889	3.34311e-05
LGALS9	TARS1	29452	100	0.346338	1.27911e-165	0.11995	100	0.116056	4.06592e-19	0.0134689	197	0.00722691	0.579217	5.22282e-05
LGALS9	TFRC	34663	100	0.356597	5.81688e-207	0.127162	100	0.378007	2.37916e-234	0.142889	200	0.01338	0.265343	0.000179025
LGALS9	TIA1	33429	100	0.327559	5.81489e-167	0.107295	100	0.109222	3.38639e-19	0.0119295	198	-0.00435643	1.27825	1.89785e-05
LGALS9	TMED10	28607	100	0.34644	5.03657e-161	0.120021	100	0.117039	6.61798e-19	0.0136982	200	-0.00856012	1.48258	7.32757e-05
LGALS9	TNPO1	29079	100	0.347795	5.45145e-165	0.120962	100	0.116662	4.46542e-19	0.0136101	197	-0.0052566	1.31141	2.76318e-05
LGALS9	TOP1	29461	100	0.349682	4.57139e-169	0.122277	100	0.670006	0	0.448908	200	0.0192652	0.139245	0.000371148
LGALS9	TOP2B	28716	100	0.364146	1.30683e-179	0.132602	100	0.181363	1.16715e-43	0.0328924	198	0.00424078	0.747976	1.79842e-05
LGALS9	TRIM25	29461	100	0.358979	1.02616e-178	0.128866	100	0.0996068	1.81363e-14	0.00992151	198	0.0179476	0.168368	0.000322118
LGALS9	VIM	33811	100	0.350309	1.79973e-194	0.122716	100	0.12184	8.76144e-24	0.0148449	198	0.00440515	0.71722	1.94053e-05
LGALS9	YWHAQ	28911	100	0.358102	1.64971e-174	0.128237	100	0.152487	2.02125e-31	0.0232524	198	0.0139853	0.287667	0.000195588
LGMN	PDIA5	28655	100	0.282924	6.00103e-106	0.0800461	100	0.229221	3.28946e-69	0.0525421	191	0.00649007	0.623272	4.2121e-05
LGMN	RLN1	29708	100	0.290289	1.05493e-115	0.0842676	100	0.13141	2.67727e-24	0.0172685	192	0.00378073	0.770783	1.42939e-05
LGMN	SRPK2	34636	100	0.290081	2.18726e-134	0.0841472	100	0.141291	3.20065e-32	0.0199633	192	0.00190416	0.874101	3.62582e-06
LGMN	TRIM25	29623	100	0.279239	1.48844e-106	0.0779745	100	0.111747	6.34569e-18	0.0124875	191	0.00855482	0.510335	7.31849e-05
LIFR	OSM	34929	100	0.288048	1.50995e-133	0.0829718	100	0.191715	8.1864e-59	0.0367547	188	0.0174492	0.144787	0.000304476
LILRA3	LILRA6	30224	100	0.807842	0	0.652609	100	0.771308	0	0.594915	159	0.0846784	4.29137e-11	0.00717044
LILRA3	LILRB1	29926	100	0.79863	0	0.63781	100	0.548924	0	0.301317	167	0.102826	1.53182e-15	0.0105731
LILRA3	LILRB2	29773	100	0.798477	0	0.637565	100	0.719404	0	0.517543	139	0.0971901	5.66406e-14	0.00944592
LILRA3	MYCBP2	30099	100	0.804128	0	0.646622	100	0.11707	8.08476e-20	0.0137055	197	0.0131325	0.308355	0.000172462
LILRA5	STAM	29365	100	0.292998	1.31847e-116	0.0858476	100	0.107781	1.20862e-16	0.0116168	192	-0.00822993	1.47169	6.77317e-05
LILRA5	TMEM132A	28776	100	0.295295	3.73823e-116	0.0871991	100	0.480676	0	0.23105	197	-0.0112632	1.60705	0.00012686
LILRB2	LILRB4	34061	100	0.711426	0	0.506127	100	0.471597	0	0.222404	200	0.0240164	0.0474665	0.000576789
LILRB2	NOTCH1	35427	100	0.72051	0	0.519135	100	0.18618	2.79213e-56	0.0346629	199	0.0473111	6.78172e-05	0.00223834
LILRB4	MAEA	33334	100	0.468603	0	0.219588	100	0.0984258	8.00747e-16	0.00968764	200	-0.00443776	1.28284	1.96937e-05
LILRB4	PAM	34044	100	0.468026	0	0.219049	100	0.461341	0	0.212836	200	0.00504495	0.677273	2.54515e-05
LMNB1	LMNB2	30034	100	0.143252	6.61095e-29	0.0205212	100	0.127006	5.04377e-23	0.0161306	190	-0.0017668	1.10889	3.12159e-06
LMNB1	MAP1LC3A	29085	100	0.175951	1.15366e-41	0.0309588	100	0.142186	1.18475e-27	0.0202168	188	0.00943553	0.471831	8.90293e-05
LMNB1	NFKB1	28989	100	0.164101	2.82525e-36	0.0269293	100	0.135085	5.14116e-25	0.018248	186	-0.00445332	1.26539	1.98321e-05
LMNB1	NUP50	28989	100	0.165547	6.77422e-37	0.0274058	100	0.126417	4.37902e-22	0.0159812	187	-0.00991575	1.54964	9.83221e-05
LMNB1	PRC1	30006	100	0.136151	3.16717e-26	0.0185372	100	0.103126	1.16163e-15	0.0106349	190	0.0138156	0.284587	0.000190872
LMNB1	RAC3	29247	100	0.164866	6.46699e-37	0.0271808	100	0.103708	1.84689e-15	0.0107554	192	0.00176269	0.892786	3.10709e-06
LMNB1	RHOC	29059	100	0.15641	3.79885e-33	0.0244641	100	0.126419	3.90168e-22	0.0159817	186	-0.000247987	1.01508	6.14974e-08
LMNB1	SNAPIN	29993	100	0.166443	1.62169e-38	0.0277034	100	0.133299	3.47606e-25	0.0177687	186	-0.000934738	1.0577	8.73736e-07
LMNB1	STX5	29068	100	0.15792	8.9272e-34	0.0249387	100	0.111134	1.93368e-17	0.0123508	192	0.0287325	0.0284782	0.000825557
LMNB1	STX7	29068	100	0.146953	2.00029e-29	0.0215951	100	0.471332	0	0.222154	197	-0.00396635	1.23761	1.57319e-05
LMNB1	TFRC	29479	100	0.158591	1.64978e-34	0.0251511	100	0.365884	3.46566e-186	0.133871	197	-0.0225367	1.9164	0.000507903
LMNB1	TRIM21	29390	100	0.133587	8.16461e-25	0.0178455	100	0.114654	1.17002e-18	0.0131456	188	-0.00476696	1.28519	2.27239e-05
LMNB1	VIM	28861	100	0.152897	1.56792e-31	0.0233776	100	0.095776	3.06184e-13	0.00917305	189	-0.00980412	1.54355	9.61208e-05
LMNB1	YY1	29068	100	0.163566	3.8397e-36	0.026754	100	0.122972	4.98586e-21	0.0151221	189	0.00249991	0.84887	6.24955e-06
LMNB2	LRRC59	30080	100	0.123451	7.25365e-22	0.0152402	100	0.111052	5.69976e-18	0.0123324	193	-0.021781	1.90883	0.000474411
LMNB2	MKI67	29185	100	0.138868	1.58333e-26	0.0192844	100	0.141736	1.41437e-27	0.0200892	192	-0.00116388	1.07084	1.35461e-06
LMNB2	PTPN1	29389	100	0.128776	3.71439e-23	0.0165833	100	0.115052	8.94371e-19	0.0132369	192	-0.00892215	1.50593	7.96048e-05
LMNB2	RAC3	29413	100	0.149326	1.11351e-30	0.0222983	100	0.119303	4.282e-20	0.0142333	194	0.00143246	0.912538	2.05194e-06
LMNB2	RHOC	29190	100	0.124341	1.49129e-21	0.0154608	100	0.122149	7.5252e-21	0.0149204	193	0.0128929	0.324657	0.000166226
LMNB2	SOD1	28864	100	0.130415	2.56116e-23	0.017008	100	0.0862699	5.20116e-11	0.00744249	196	0.00437567	0.739614	1.91465e-05
LMNB2	STAU1	29063	100	0.139292	1.42258e-26	0.0194024	100	0.136645	1.26116e-25	0.0186719	194	0.0111028	0.397396	0.000123272
LMNB2	TMPRSS11B	29268	100	0.126044	3.68443e-22	0.015887	100	0.134372	5.44376e-25	0.0180559	188	-0.00641322	1.37625	4.11294e-05
LMNB2	TRIM25	30087	100	0.136805	1.5697e-26	0.0187155	100	0.108453	3.28962e-17	0.0117621	189	0.0153243	0.23463	0.000234834
LMOD1	PRKD2	29115	100	0.212404	2.17629e-60	0.0451154	100	0.103533	2.37435e-15	0.010719	192	0.00294581	0.822179	8.67779e-06
LONP1	MME	28818	100	0.160708	1.19979e-34	0.025827	100	0.376511	1.60031e-193	0.141761	198	-0.0027093	1.16292	7.34033e-06
LONP1	MRPL58	29341	100	0.159395	1.07513e-34	0.0254068	100	0.146487	1.65002e-29	0.0214586	178	-0.0131609	1.68654	0.000173209
LONP1	NDUFA5	28491	100	0.120054	9.61643e-20	0.014413	100	0.132823	7.60348e-24	0.017642	184	0.00979455	0.459787	9.59332e-05
LONP1	NT5C3A	28843	100	0.155985	9.64059e-33	0.0243314	100	0.117755	2.89894e-19	0.0138663	175	0.00671723	0.610016	4.51212e-05
LONP1	PON2	28309	100	0.143345	2.25183e-27	0.0205479	100	0.667372	0	0.445386	200	-0.0217296	1.8979	0.000472177
LONP1	PRC1	29248	100	0.160108	6.90993e-35	0.0256347	100	0.12354	2.48186e-21	0.0152622	191	0.0116421	0.373351	0.000135539
LONP1	PXN	28226	100	0.141341	1.39682e-26	0.0199772	100	0.470363	0	0.221241	197	-0.00104606	1.06263	1.09423e-06
LONP1	RTN4IP1	29341	100	0.144191	1.23841e-28	0.0207911	100	0.14617	2.18357e-29	0.0213658	160	0.00550889	0.673091	3.03478e-05
LONP1	SLIRP	28324	100	0.155088	7.91604e-32	0.0240522	100	0.126229	1.48494e-21	0.0159336	187	-0.00413124	1.24408	1.70672e-05
LONP1	SSBP1	28528	100	0.15352	1.98693e-31	0.0235685	100	0.123604	7.26147e-21	0.0152779	191	0.025694	0.0523065	0.000660183
LONP1	TPP1	28611	100	0.163166	1.95629e-35	0.0266232	100	0.195249	2.84279e-50	0.0381221	192	0.0104654	0.428658	0.000109524
LONP1	TRIM25	29255	100	0.145346	5.41912e-29	0.0211254	100	0.115008	1.09842e-18	0.0132269	163	0.0108311	0.407479	0.000117313
LONP1	TSC22D1	29341	100	0.16653	9.32313e-38	0.0277323	100	0.125466	5.05221e-22	0.0157418	171	0.0103658	0.427254	0.000107449
LONP1	YARS1	29255	100	0.153433	3.72841e-32	0.0235418	100	0.135462	2.29084e-25	0.01835	161	0.00771562	0.555148	5.95307e-05
LPA	LRP2	28661	100	0.673635	0	0.453784	100	0.121828	2.12058e-20	0.0148421	200	0.01967	0.136479	0.000386907
LPA	MMP12	28917	100	0.665147	0	0.442421	100	0.415529	2.89053e-240	0.172664	200	0.00203857	0.876828	4.15576e-06
LPCAT2	PDGFRA	34329	100	0.129587	4.25664e-27	0.0167927	100	0.242893	9.439e-93	0.0589969	189	-0.000793063	1.05238	6.28949e-07
LPCAT2	TMEM25	29519	100	0.131007	5.1498e-24	0.0171629	100	0.286888	3.16221e-112	0.0823046	193	0.00010178	0.993762	1.03592e-08
LPCAT2	TSPAN15	28570	100	0.138524	7.01349e-26	0.019189	100	0.134497	1.77052e-24	0.0180895	189	-0.0117431	1.62519	0.000137899
LPL	LRP1	34329	100	0.379534	4.04651e-234	0.144046	100	0.438161	0	0.191985	200	0.0375424	0.00186383	0.00140943
LPL	LRP2	28787	100	0.373236	9.51249e-190	0.139305	100	0.132635	5.18652e-24	0.0175921	194	-0.0142172	1.71921	0.000202129
LPL	PSMD9	34329	100	0.370033	9.27124e-222	0.136924	100	0.18051	2.27761e-51	0.0325838	194	0.00408392	0.735126	1.66784e-05
LPL	SORT1	35122	100	0.37529	8.58221e-234	0.140842	100	0.175418	1.1879e-49	0.0307716	193	0.0046306	0.698001	2.14424e-05
LPL	TAX1BP1	29499	100	0.366663	3.71977e-187	0.134441	100	0.110507	1.71267e-17	0.0122119	189	-0.0169048	1.80578	0.000285773
LPL	UBE2Z	28704	100	0.371483	2.65016e-187	0.137999	100	0.113708	5.57087e-18	0.0129296	189	-0.011407	1.61245	0.00013012
LPP	PPME1	28570	100	0.115826	1.59133e-18	0.0134156	100	0.107418	3.90038e-16	0.0115386	191	-0.00708253	1.40753	5.01622e-05
LPP	TPRKB	28369	100	0.111331	4.11185e-17	0.0123945	100	0.102076	1.29113e-14	0.0104194	187	-0.00435324	1.25695	1.89507e-05
LPP	VASP	29138	100	0.136794	9.67956e-26	0.0187126	100	0.118722	9.646e-20	0.014095	162	0.00464912	0.722728	2.16143e-05
LPP	VIM	28100	100	0.114292	8.3741e-18	0.0130626	100	0.107005	8.75968e-16	0.01145	197	0.0182557	0.171193	0.000333272
LPP	WASF3	28040	100	0.121828	5.41682e-20	0.0148421	100	0.113604	1.42421e-17	0.0129058	186	0.00596636	0.655088	3.55975e-05
LRCH4	MYO6	29115	100	0.118617	1.06943e-19	0.0140701	100	0.148792	3.50928e-30	0.022139	190	0.0202895	0.1216	0.000411665
LRFN2	PNPT1	28350	100	0.0916997	4.58101e-12	0.00840883	100	0.114983	3.78654e-18	0.013221	190	-0.0070761	1.40577	5.00712e-05
LRG1	TGFBR1	29355	100	0.44274	2.06517e-280	0.196019	100	0.128659	4.279e-23	0.0165532	193	0.0154279	0.237228	0.00023802
LRG1	TGFBR2	29776	100	0.439096	3.10988e-279	0.192805	100	0.130268	5.90141e-24	0.0169697	197	0.0254383	0.0496524	0.000647108
LRIG1	LRIG3	28800	100	0.56939	0	0.324205	100	0.13016	3.45878e-23	0.0169416	200	-0.0224708	1.91185	0.000504936
LRIG1	MET	34671	100	0.571298	0	0.326381	100	0.242211	3.90487e-93	0.0586663	198	0.00719693	0.549045	5.17958e-05
LRIG1	PDGFRA	34591	100	0.565855	0	0.320192	100	0.238566	4.00109e-90	0.0569137	200	0.00109138	0.927684	1.19111e-06
LRIG1	PTPRK	29668	100	0.572662	0	0.327941	100	0.0986439	2.63444e-14	0.00973062	199	-0.0286591	1.97272	0.000821345
LRIG1	RLN1	29762	100	0.580567	0	0.337058	100	0.106079	2.29961e-16	0.0112527	200	-0.016013	1.78325	0.000256415
LRIG1	TMPRSS11B	28840	100	0.561328	0	0.31509	100	0.122568	9.45891e-21	0.0150229	200	-0.0202512	1.87591	0.000410109
LRIG1	TP53	34011	100	0.56591	0	0.320254	100	0.117637	2.15891e-22	0.0138384	200	0.00537261	0.657749	2.88649e-05
LRIG3	RARRES1	28013	100	0.131676	4.31593e-23	0.0173385	100	0.398078	4.24074e-212	0.158466	199	-0.00564172	1.3271	3.1829e-05
LRP1	LRPAP1	34662	100	0.443426	0	0.196627	100	0.510243	0	0.260348	111	0.03042	0.0113136	0.000925378
LRP1	MBL2	29138	100	0.435755	1.06228e-268	0.189882	100	0.779208	0	0.607165	200	0.0134963	0.302979	0.000182151
LRP1	MDK	34442	100	0.431276	0	0.185999	100	0.126842	4.19518e-26	0.016089	200	-0.0215734	1.9266	0.00046541
LRP1	MMP13	33625	100	0.447407	0	0.200173	100	0.118379	2.03037e-22	0.0140136	200	0.0055022	0.651894	3.02742e-05
LRP1	MTDH	28642	100	0.45675	2.74646e-293	0.20862	100	0.116512	9.05248e-19	0.013575	200	0.02864	0.0301932	0.000820248
LRP1	NOTCH3	34656	100	0.424272	5.60978e-301	0.180007	100	0.15498	1.61766e-38	0.0240187	199	0.0299866	0.0125398	0.000899198
LRP1	NPC2	29048	100	0.411431	3.54058e-236	0.169275	100	0.206357	6.76887e-57	0.0425832	199	0.0119892	0.360919	0.000143741
LRP1	NTF3	34363	100	0.454573	0	0.206636	100	0.205701	1.48529e-66	0.042313	200	0.00638673	0.596561	4.07903e-05
LRP1	NTF4	33699	100	0.441906	0	0.19528	100	0.1107	7.94965e-20	0.0122545	200	0.0100803	0.408026	0.000101612
LRP1	PDGFB	34464	100	0.429545	1.54345e-307	0.184509	100	0.194821	6.2997e-60	0.0379552	200	-0.00656256	1.41405	4.30673e-05
LRP1	PDIA2	28462	100	0.422902	8.61729e-246	0.178846	100	0.112634	1.55554e-17	0.0126863	200	-0.00355925	1.21166	1.26683e-05
LRP1	PLAT	34555	100	0.459931	0	0.211536	100	0.125975	7.55567e-26	0.0158697	200	-0.00902551	1.54686	8.14599e-05
LRP1	PLAUR	34062	100	0.446558	0	0.199414	100	0.176361	1.02749e-48	0.0311033	199	-0.0146838	1.7744	0.000215615
LRP1	PTGES2	28421	100	0.451409	1.66127e-283	0.20377	100	0.140825	1.4374e-26	0.0198316	200	0.00796676	0.548166	6.34693e-05
LRP1	SERPINA1	28982	100	0.451338	5.96629e-289	0.203706	100	0.175214	3.49827e-41	0.0307001	200	0.000995076	0.939626	9.90177e-07
LRP1	SHC1	28462	100	0.435045	1.40359e-261	0.189264	100	0.12396	6.20886e-21	0.0153662	200	-0.0125637	1.65672	0.000157847
LRP1	SMOC1	34766	100	0.448727	0	0.201356	100	0.279978	2.09069e-125	0.0783878	200	-0.0175395	1.85636	0.000307636
LRP1	SRC	34479	100	0.440074	0	0.193665	100	0.144061	2.69412e-33	0.0207536	200	0.0270204	0.0248533	0.000730104
LRP1	TUBB3	28599	100	0.42747	7.73919e-253	0.18273	100	0.13815	9.05905e-26	0.0190853	200	0.0243809	0.0652341	0.000594426
LRP11	LYPD1	33634	100	0.452522	0	0.204776	100	0.116531	8.99128e-22	0.0135795	194	-0.00504404	1.32083	2.54423e-05
LRP11	LYZL2	28460	100	0.453203	1.99929e-286	0.205393	100	0.205781	1.76988e-55	0.0423459	197	0.0199936	0.131492	0.000399745
LRP11	MSMB	34509	100	0.446399	0	0.199272	100	0.715347	0	0.511722	200	0.0234469	0.0514505	0.000549758
LRP11	PDGFRA	35177	100	0.451318	0	0.203688	100	0.228576	4.64387e-84	0.0522469	197	0.00898386	0.451208	8.07098e-05
LRP11	PLA2G10	34269	100	0.437066	0	0.191027	100	0.226846	1.07747e-80	0.0514593	200	0.00160091	0.894586	2.5629e-06
LRP11	PSCA	29432	100	0.44634	3.19295e-286	0.199219	100	0.827299	0	0.684423	200	0.0449026	0.000569069	0.00201624
LRP11	SLURP1	29362	100	0.440603	1.81776e-277	0.194131	100	0.327418	9.15741e-147	0.107203	199	0.0158867	0.223528	0.000252387
LRP2	LRPAP1	29102	100	0.140621	4.32143e-27	0.0197742	100	0.513133	0	0.263306	200	0.00167297	0.898464	2.79882e-06
LRP2	MDK	28981	100	0.122526	7.87259e-21	0.0150126	100	0.133722	1.54519e-24	0.0178815	191	0.00805557	0.539771	6.48921e-05
LRP2	MEPE	28795	100	0.126055	7.81506e-22	0.0158899	100	0.14981	2.93195e-30	0.0224429	192	-0.0105297	1.57567	0.000110874
LRP2	SCN3A	29672	100	0.139166	4.7433e-27	0.0193673	100	0.114407	9.55386e-19	0.0130889	189	0.000601232	0.963067	3.6148e-07
LRP2	STX7	28478	100	0.149225	1.0181e-29	0.0222681	100	0.481466	0	0.23181	197	0.00169485	0.898249	2.87251e-06
LRP2	SYT1	29413	100	0.133269	1.01755e-24	0.0177606	100	0.137929	2.23334e-26	0.0190244	193	0.00616922	0.636179	3.80593e-05
LRP2	TG	29302	100	0.157816	5.42612e-34	0.0249058	100	0.177772	8.2507e-43	0.031603	195	-0.00593168	1.35016	3.51848e-05
LRP2	WFDC1	28705	100	0.140183	1.37645e-26	0.0196512	100	0.246094	5.95416e-80	0.0605624	193	-0.00608511	1.35518	3.70285e-05
LRPAP1	LRRC59	29897	100	0.534486	0	0.285676	100	0.142771	1.33819e-28	0.0203837	200	0.113214	1.62599e-18	0.0128175
LRPAP1	LYAR	33999	100	0.536019	0	0.287316	100	0.0907495	6.53255e-14	0.00823546	200	0.00768533	0.526345	5.90643e-05
LRPAP1	NOP56	28890	100	0.494119	0	0.244154	100	0.106463	4.9027e-16	0.0113343	200	0.00493827	0.707441	2.43865e-05
LRPAP1	PDIA4	29901	100	0.490252	0	0.240347	100	0.128502	1.93318e-23	0.0165127	200	0.101808	2.98015e-15	0.0103649
LRPAP1	RBM25	28774	100	0.520171	0	0.270578	100	0.13969	1.81732e-26	0.0195133	200	0.00114763	0.930644	1.31705e-06
LRPAP1	RNF4	29366	100	0.508007	0	0.258071	100	0.0977391	6.06525e-14	0.00955292	199	0.016701	0.200649	0.000278922
LRPAP1	SART1	28890	100	0.500081	0	0.250081	100	0.133688	1.87029e-24	0.0178724	200	0.00764346	0.561317	5.84224e-05
LRPAP1	SF3B4	34662	100	0.498084	0	0.248088	100	0.113717	2.15886e-21	0.0129316	200	0.0790478	4.38234e-11	0.00624855
LRPAP1	SMAD2	29741	100	0.512338	0	0.26249	100	0.1297	9.84101e-24	0.016822	200	0.0965618	8.45487e-14	0.00932418
LRPAP1	SORT1	34685	100	0.502035	0	0.252039	100	0.184355	4.39299e-54	0.0339868	200	0.0916558	2.03148e-14	0.00840079
LRPAP1	TCTN3	29897	100	0.521687	0	0.272158	100	0.556976	0	0.310222	200	0.0465628	0.000316237	0.00216809
LRPAP1	TOP1	29747	100	0.497489	0	0.247496	100	0.676386	0	0.457498	200	0.0136841	0.291299	0.000187254
LRPAP1	TP53	33999	100	0.503435	0	0.253446	100	0.1155	1.24856e-21	0.0133403	200	0.0612309	4.3567e-07	0.00374923
LRPAP1	TRIM25	29747	100	0.516184	0	0.266446	100	0.116177	2.48858e-19	0.0134971	200	0.0882331	9.2791e-12	0.00778507
LRPAP1	YY1	28972	100	0.51982	0	0.270213	100	0.137291	8.83345e-26	0.018849	200	0.0163152	0.214346	0.000266187
LRRC25	PKN3	29049	100	0.371687	9.41611e-190	0.138151	100	0.141167	3.04902e-27	0.019928	196	-0.000110548	1.00672	1.22209e-08
LRRC25	PNLIPRP1	29501	100	0.390436	3.96747e-214	0.152441	100	0.346017	1.41934e-165	0.119728	195	-0.00527768	1.31475	2.78539e-05
LRRC25	SCAMP3	34984	100	0.380745	3.49289e-240	0.144967	100	0.116485	1.44783e-22	0.0135687	196	-0.0149014	1.78732	0.000222051
LRRC25	TNF	33662	100	0.38568	1.10932e-237	0.148749	100	0.140761	3.88915e-31	0.0198137	192	0.00709876	0.560335	5.03924e-05
LRRC25	TNFAIP2	29421	100	0.392064	1.78269e-215	0.153714	100	0.127491	9.46688e-23	0.016254	192	-0.032994	1.98863	0.0010886
LRRC25	TUBB3	28599	100	0.397092	2.4965e-215	0.157682	100	0.131155	2.29593e-23	0.0172016	194	-0.0101307	1.55631	0.000102632
LRRC37A2	SRC	29559	100	0.774004	0	0.599082	100	0.118795	5.00857e-20	0.0141122	200	0.00547313	0.67397	2.99552e-05
LRRC59	LSM1	28950	100	0.135734	3.25229e-25	0.0184238	100	0.108337	1.38372e-16	0.0117369	187	0.00743255	0.571772	5.52428e-05
LRRC59	MANF	29765	100	0.142056	3.27113e-28	0.0201799	100	0.123914	8.3408e-22	0.0153546	171	0.0171171	0.186667	0.000292996
LRRC59	MESD	29647	100	0.140441	1.68185e-27	0.0197237	100	0.125631	2.73268e-22	0.0157831	172	0.0130903	0.31356	0.000171355
LRRC59	NCLN	29096	100	0.122253	8.05823e-21	0.0149459	100	0.083276	1.98911e-10	0.00693489	187	-0.00723038	1.41867	5.22784e-05
LRRC59	NFX1	29227	100	0.11895	7.20495e-20	0.0141492	100	0.135124	3.18868e-25	0.0182585	178	-0.000839634	1.05117	7.04984e-07
LRRC59	NOP56	29227	100	0.143993	1.87523e-28	0.0207341	100	0.123395	2.85017e-21	0.0152264	192	-0.00335968	1.20267	1.12874e-05
LRRC59	NUCB2	29838	100	0.135292	8.92343e-26	0.018304	100	0.335276	1.07635e-156	0.11241	189	0.0421221	0.00113576	0.00177427
LRRC59	P4HB	29586	100	0.112739	3.3767e-18	0.0127101	100	0.102072	3.53187e-15	0.0104188	180	0.0193613	0.136451	0.000374861
LRRC59	PDAP1	30474	100	0.112366	1.39495e-18	0.0126261	100	0.132677	2.44892e-25	0.0176031	165	-0.00109452	1.06808	1.19797e-06
LRRC59	PDIA3	29429	100	0.1451	4.66597e-29	0.021054	100	0.0989633	2.76404e-14	0.00979373	178	0.00147287	0.910058	2.16934e-06
LRRC59	PDIA5	29044	100	0.106582	3.82114e-16	0.0113597	100	0.21298	1.45936e-60	0.0453603	192	0.00459979	0.72598	2.11581e-05
LRRC59	PLXNB2	29765	100	0.127451	5.51582e-23	0.0162438	100	0.535595	0	0.286862	199	0.0186631	0.149928	0.00034831
LRRC59	PON2	29024	100	0.149417	2.4892e-30	0.0223256	100	0.65918	0	0.434519	200	0.0108636	0.407968	0.000118017
LRRC59	PPIB	29552	100	0.133152	8.68075e-25	0.0177295	100	0.118004	8.89589e-20	0.013925	173	-0.0156533	1.7711	0.000245027
LRRC59	PRDX3	29096	100	0.135604	2.75336e-25	0.0183885	100	0.0984303	5.26549e-14	0.00968852	178	-0.00263801	1.15945	6.9591e-06
LRRC59	PREB	29096	100	0.122959	4.80757e-21	0.0151189	100	0.128881	5.59235e-23	0.0166103	183	0.00894446	0.49513	8.00034e-05
LRRC59	PRKAB1	29096	100	0.126236	4.19587e-22	0.0159356	100	0.159436	1.95037e-34	0.0254198	185	-0.00191756	1.11627	3.67702e-06
LRRC59	PTGES2	29011	100	0.12916	5.21064e-23	0.0166824	100	0.122173	9.72422e-21	0.0149262	176	0.0193436	0.140687	0.000374175
LRRC59	REEP4	30149	100	0.133712	1.86693e-25	0.0178789	100	0.166818	7.09169e-39	0.0278282	177	-0.00119121	1.07368	1.41899e-06
LRRC59	RHOC	29235	100	0.120311	2.67475e-20	0.0144748	100	0.118675	8.64209e-20	0.0140837	175	-0.0166043	1.79573	0.000275704
LRRC59	RNF4	29630	100	0.150785	1.7748e-31	0.0227362	100	0.122376	3.25656e-21	0.0149759	190	0.00194715	0.880874	3.79139e-06
LRRC59	SCARB1	28952	100	0.130488	2.07081e-23	0.0170271	100	0.107558	2.27985e-16	0.0115687	196	-0.0151825	1.75195	0.00023051
LRRC59	SIL1	29451	100	0.130286	1.0199e-23	0.0169745	100	0.160977	1.73126e-35	0.0259136	191	-0.00638672	1.37591	4.07903e-05
LRRC59	SLC12A2	29227	100	0.109211	5.63101e-17	0.011927	100	0.110651	2.17909e-17	0.0122437	192	-0.0134161	1.69488	0.000179991
LRRC59	SNAP29	29765	100	0.136103	5.18727e-26	0.018524	100	0.119691	1.92791e-20	0.014326	173	0.00767372	0.553881	5.88859e-05
LRRC59	SRC	29705	100	0.127747	4.841e-23	0.0163192	100	0.115629	3.87266e-19	0.01337	174	0.0100378	0.439196	0.000100758
LRRC59	SSBP1	29235	100	0.130875	9.31962e-24	0.0171284	100	0.10505	8.06145e-16	0.0110354	192	0.0116969	0.371189	0.000136817
LRRC59	STX4	29538	100	0.134648	2.6463e-25	0.01813	100	0.110868	1.27955e-17	0.0122917	184	0.00224346	0.863131	5.03313e-06
LRRC59	STX6	28950	100	0.135518	3.87193e-25	0.0183652	100	0.10556	8.0757e-16	0.0111429	182	0.0219296	0.0952149	0.000480907
LRRC59	STX7	29235	100	0.129511	2.70787e-23	0.016773	100	0.462272	1.64845e-307	0.213696	197	0.0601882	4.11425e-06	0.00362262
LRRC59	SUMF2	29897	100	0.132522	7.78524e-25	0.0175621	100	0.357245	1.79335e-179	0.127624	192	0.0322382	0.0126701	0.0010393
LRRC59	TCTN3	30474	100	0.144955	5.66259e-30	0.0210119	100	0.57652	0	0.332375	199	-0.0256753	1.95496	0.00065922
LRRC59	TMED4	29227	100	0.14953	1.41165e-30	0.0223591	100	0.101618	6.83599e-15	0.0103263	192	0.0246916	0.0590767	0.000609676
LRRC59	TNFRSF1A	29647	100	0.129066	1.90759e-23	0.016658	100	0.129018	1.9805e-23	0.0166457	189	-0.000137548	1.00845	1.89195e-08
LRRC59	TOR1AIP1	29451	100	0.140667	2.05189e-27	0.0197873	100	0.503894	0	0.253909	197	0.00408794	0.753772	1.67113e-05
LRRC59	TPP1	29350	100	0.12637	2.5044e-22	0.0159695	100	0.188641	3.71628e-48	0.0355853	192	0.0179167	0.169902	0.000321007
LRRC59	TXNDC5	29897	100	0.129771	7.12851e-24	0.0168406	100	0.142909	1.18544e-28	0.0204231	177	-0.0167667	1.80512	0.000281121
LRRC59	WWP2	29434	100	0.143227	2.3688e-28	0.0205139	100	0.129809	1.53605e-23	0.0168504	183	-0.00184919	1.11279	3.41949e-06
LRRC59	YAP1	30080	100	0.145858	5.78621e-30	0.0212746	100	0.181651	8.55597e-46	0.0329971	195	-0.0117091	1.63614	0.000137103
LRRFIP1	SERPINB5	28902	100	0.13569	3.70121e-25	0.0184118	100	0.100949	1.43971e-14	0.0101907	186	0.0165096	0.209486	0.000272567
LRRFIP1	TMOD4	29105	100	0.118886	8.96411e-20	0.014134	100	0.130373	1.7314e-23	0.016997	185	-0.0141277	1.71883	0.000199591
LRTM1	PTPRF	29121	100	0.118632	1.05044e-19	0.0140736	100	0.153239	6.16282e-32	0.0234823	192	0.00123587	0.924875	1.52737e-06
LSM1	NARS1	28919	100	0.0864567	4.53057e-11	0.00747475	100	0.114046	3.34045e-18	0.0130065	186	0.00484659	0.71251	2.34894e-05
LSM1	SNRPB2	28907	100	0.0961028	2.43671e-13	0.00923575	100	0.109017	9.42317e-17	0.0118846	184	-0.0122059	1.64653	0.000148983
LSM1	WASL	28110	100	0.0978117	1.98324e-13	0.00956713	100	0.120018	1.72273e-19	0.0144044	194	0.0108878	0.41438	0.000118544
LSP1	LYPD3	34200	100	0.147899	9.36658e-35	0.021874	100	0.367335	1.54493e-217	0.134935	195	0.00136346	0.910234	1.85904e-06
LSP1	MAP2K1	29442	100	0.13451	3.52638e-25	0.0180931	100	0.136302	8.13019e-26	0.0185781	194	-0.0235115	1.92877	0.000552789
LSP1	MAPKAPK2	29066	100	0.138909	1.93775e-26	0.0192957	100	0.152372	1.55562e-31	0.0232172	191	0.00502026	0.701957	2.5203e-05
LSP1	PCNA	28480	100	0.158717	1.8818e-33	0.025191	100	0.129264	1.18569e-22	0.0167092	189	0.0290392	0.0284065	0.000843278
LTA	LTB	29431	100	0.523953	0	0.274527	100	0.149968	5.94266e-31	0.0224904	187	0.0196552	0.131612	0.000386326
LTA	LTBR	34295	100	0.544121	0	0.296068	100	0.343076	9.80539e-189	0.117701	199	0.0187768	0.119963	0.000352567
LTA	TNF	33746	100	0.544783	0	0.296788	100	0.140832	3.05773e-31	0.0198336	193	0.0246661	0.042733	0.000608417
LTA	TNFRSF14	34516	100	0.554518	0	0.30749	100	0.102973	9.76484e-18	0.0106034	196	0.00951675	0.429197	9.05685e-05
LTA	TNFRSF1A	34388	100	0.546721	0	0.298904	100	0.13131	7.87533e-28	0.0172422	197	0.0119988	0.319789	0.000143972
LTA	TNFRSF1B	34388	100	0.531457	0	0.282446	100	0.145378	8.46679e-34	0.0211349	195	0.0327482	0.00660818	0.00107245
LTB	LTBR	29271	100	0.159694	9.65685e-35	0.0255023	100	0.340638	5.69078e-159	0.116034	188	-0.0038255	1.2302	1.46345e-05
LTB	TNFRSF1A	29501	100	0.163121	1.82616e-36	0.0266084	100	0.124183	1.03119e-21	0.0154214	182	-0.0157659	1.77404	0.000248564
LTB	TNFSF14	29300	100	0.144181	1.3591e-28	0.0207883	100	0.257826	1.27517e-89	0.0664743	197	0.0102679	0.431944	0.00010543
LTBP3	PRG2	28960	100	0.395853	1.3863e-216	0.156699	100	0.169072	2.12108e-38	0.0285853	199	-0.00967479	1.53837	9.36016e-05
LTBP3	TGFB1	33976	100	0.416232	5.36014e-283	0.173249	100	0.215741	2.21347e-72	0.0465442	200	0.00975434	0.421432	9.51472e-05
LTBR	PTPRF	34650	100	0.32939	4.86826e-175	0.108498	100	0.168773	1.89805e-45	0.0284844	185	-0.0221426	1.9347	0.000490295
LTBR	TNF	33576	100	0.312934	1.82041e-152	0.0979276	100	0.137422	1.13543e-29	0.0188849	192	-0.00548051	1.34658	3.0036e-05
LTBR	TNFRSF10B	34031	100	0.33666	5.33593e-180	0.11334	100	0.309477	5.55799e-151	0.0957763	185	0.0407941	0.000762027	0.00166416
LTBR	TRAF3	28537	100	0.323327	5.30614e-139	0.10454	100	0.129739	7.52873e-23	0.0168322	193	-0.00845145	1.47674	7.1427e-05
LTBR	TRIM25	29280	100	0.344986	2.52331e-163	0.119015	100	0.115574	7.17626e-19	0.0133574	197	0.0156072	0.23242	0.000243583
LXN	NUDC	34440	100	0.168524	4.71088e-45	0.0284003	100	0.101021	4.31171e-17	0.0102052	197	0.00773002	0.521238	5.97532e-05
LXN	PPM1A	33359	100	0.172917	6.15605e-46	0.0299002	100	0.12837	6.52677e-26	0.016479	195	0.000834621	0.945662	6.96592e-07
LY6D	STX7	28561	100	0.359898	2.94675e-174	0.129526	100	0.472672	0	0.223419	198	-0.00504437	1.29692	2.54456e-05
LY96	MESD	34393	100	0.163053	3.43094e-42	0.0265862	100	0.12575	1.20395e-25	0.0158131	193	0.00947138	0.432236	8.9707e-05
LY96	TLR4	28545	100	0.176554	3.39052e-41	0.0311713	100	0.160237	3.81472e-34	0.0256758	193	-0.0148994	1.73966	0.000221992
LYAR	MKI67	28110	100	0.118583	4.62809e-19	0.0140618	100	0.13346	9.22264e-24	0.0178117	188	0.00950608	0.476079	9.03656e-05
LYAR	NMNAT1	33522	100	0.102937	2.93388e-17	0.0105961	100	0.209612	1.88938e-67	0.043937	189	-0.00298437	1.19301	8.90644e-06
LYAR	PAK4	33220	100	0.128107	1.03059e-25	0.0164113	100	0.121827	2.15809e-23	0.0148419	188	-0.0149257	1.77618	0.000222775
LYAR	SRPK2	33640	100	0.115067	2.85167e-21	0.0132405	100	0.113632	8.83155e-21	0.0129123	189	0.00143017	0.906633	2.04538e-06
LYAR	STAU1	27926	100	0.111675	5.75465e-17	0.0124714	100	0.112604	3.16848e-17	0.0126796	191	-0.0293249	1.97159	0.000859951
LYAR	TERF1	28110	100	0.0702391	1.35041e-07	0.00493353	100	0.125543	3.43532e-21	0.0157612	189	-0.0122204	1.64039	0.000149337
LYAR	TPT1	33334	100	0.0968798	2.24547e-15	0.0093857	100	0.116699	1.19084e-21	0.0136186	189	-0.012669	1.69897	0.000160504
LYAR	YY1	28110	100	0.114129	9.1989e-18	0.0130254	100	0.128242	4.76008e-22	0.0164459	186	-0.00906857	1.50338	8.2239e-05
LYN	MAP4K5	34184	100	0.119997	2.38521e-23	0.0143993	100	0.166973	6.2883e-44	0.02788	157	0.00720914	0.551208	5.19716e-05
LYN	MCAM	34371	100	0.11662	3.00636e-22	0.0136003	100	0.18954	1.28282e-56	0.0359254	194	-0.0226059	1.93909	0.000511027
LYN	MET	34315	100	0.113589	3.76544e-21	0.0129025	100	0.259346	6.80055e-106	0.0672601	198	-0.00660094	1.41545	4.35724e-05
LYN	MINK1	29501	100	0.0909589	2.56484e-12	0.00827351	100	0.0977401	5.31308e-14	0.00955312	156	0.0100836	0.438699	0.000101679
LYN	MME	34984	100	0.102472	8.54085e-18	0.0105005	100	0.39029	2.53023e-253	0.152327	197	-0.00582439	1.3738	3.39236e-05
LYN	NAP1L4	29363	100	0.0908999	2.98272e-12	0.0082628	100	0.196894	2.10678e-52	0.0387671	181	-5.40907e-05	1.00331	2.9258e-09
LYN	NEDD9	28642	100	0.110906	3.83279e-17	0.0123001	100	0.129925	5.4545e-23	0.0168806	191	0.00770073	0.560095	5.93012e-05
LYN	NMT1	29519	100	0.107216	1.4622e-16	0.0114952	100	0.128648	3.29673e-23	0.0165502	183	-0.00912384	1.51661	8.32444e-05
LYN	NOTCH1	34656	100	0.101355	2.71162e-17	0.0102729	100	0.195862	6.79204e-61	0.0383619	194	-0.0119702	1.68095	0.000143286
LYN	NOTCH2	29546	100	0.101397	5.5897e-15	0.0102813	100	0.441328	3.19736e-280	0.194771	199	0.00494285	0.704035	2.44318e-05
LYN	NUMB	28642	100	0.106783	5.35529e-16	0.0114027	100	0.124767	2.59601e-21	0.0155669	161	7.69385e-05	0.995355	5.91953e-09
LYN	PAK4	33625	100	0.120198	4.55372e-23	0.0144476	100	0.11086	7.67733e-20	0.01229	169	-0.00669667	1.41704	4.48454e-05
LYN	PCDH7	29421	100	0.115604	5.81098e-19	0.0133642	100	0.114901	9.47145e-19	0.0132023	188	-0.0105747	1.58264	0.000111825
LYN	PDE4D	28570	100	0.1078	3.06531e-16	0.0116208	100	0.121506	3.05716e-20	0.0147638	191	-0.00938444	1.52182	8.80677e-05
LYN	PECAM1	34357	100	0.120372	1.344e-23	0.0144895	100	0.360827	2.33703e-210	0.130196	194	0.0631141	1.64192e-07	0.00398339
LYN	PHLDB2	28462	100	0.118458	3.05431e-19	0.0140323	100	0.117798	4.81666e-19	0.0138763	195	0.00826654	0.532926	6.83356e-05
LYN	PLAUR	34062	100	0.0955973	2.64143e-15	0.00913885	100	0.18387	7.24395e-53	0.033808	195	-0.00401957	1.25988	1.61569e-05
LYN	PLCB1	28642	100	0.119737	9.64225e-20	0.0143371	100	0.114552	3.42401e-18	0.0131222	191	-0.00043992	1.02655	1.93529e-07
LYN	PLXNB2	34500	100	0.108682	1.39048e-19	0.0118119	100	0.539095	0	0.290624	198	0.00648293	0.590286	4.20284e-05
LYN	PSAP	29268	100	0.104989	8.09939e-16	0.0110226	100	0.235075	2.63881e-74	0.0552604	192	0.0334417	0.0105088	0.00111835
LYN	PTK7	33625	100	0.098559	5.46614e-16	0.00971387	100	0.102317	4.06189e-17	0.0104687	192	0.00431944	0.723222	1.86575e-05
LYN	PTPRC	29546	100	0.11225	4.96281e-18	0.0126001	100	0.188174	3.13996e-48	0.0354093	185	-0.0127607	1.67328	0.000162834
LYN	RASA1	33625	100	0.131259	3.12552e-27	0.017229	100	0.114973	3.13629e-21	0.0132187	190	-0.00347947	1.22457	1.21067e-05
LYN	RICTOR	28642	100	0.0915144	3.94359e-12	0.00837489	100	0.123483	6.62782e-21	0.0152481	198	-0.0107224	1.58284	0.000114971
LYN	ROBO1	34345	100	0.103994	5.57981e-18	0.0108148	100	0.180295	2.81117e-51	0.0325061	196	0.016915	0.160989	0.000286119
LYN	SCG3	34345	100	0.0943982	4.51429e-15	0.00891102	100	0.488458	0	0.238591	197	0.0136424	0.258256	0.000186116
LYN	SCRIB	28818	100	0.122711	8.86191e-21	0.0150579	100	0.131511	1.1836e-23	0.0172952	193	-0.00924331	1.51705	8.54387e-05
LYN	SDK2	28838	100	0.129672	4.73751e-23	0.0168149	100	0.381349	5.09464e-199	0.145427	196	-0.0186632	1.84355	0.000348316
LYN	SEMA4C	34984	100	0.11527	3.96861e-22	0.0132871	100	0.169877	1.88274e-46	0.0288582	192	-0.00885215	1.54088	7.83606e-05
LYN	SEPTIN7	29049	100	0.108949	8.3078e-17	0.0118699	100	0.150018	1.37268e-30	0.0225055	188	-0.0067355	1.39223	4.5367e-05
LYN	SEPTIN9	34984	100	0.114696	6.36547e-22	0.0131551	100	0.145322	2.49878e-34	0.0211184	179	0.0243644	0.041567	0.000593625
LYN	SNAP29	34538	100	0.118994	3.3113e-23	0.0141595	100	0.134709	2.46021e-29	0.0181464	151	-0.00128588	1.08509	1.65348e-06
LYN	SNCA	28838	100	0.100627	1.86702e-14	0.0101258	100	0.133173	3.10628e-24	0.0177349	171	0.000155694	0.990568	2.42406e-08
LYN	SNX9	34329	100	0.107104	5.68137e-19	0.0114712	100	0.122236	2.86522e-24	0.0149416	163	0.00887644	0.462132	7.87911e-05
LYN	SPTBN2	28599	100	0.105488	1.26412e-15	0.0111278	100	0.1242	4.22041e-21	0.0154257	190	-0.00852641	1.48086	7.26997e-05
LYN	SRC	34479	100	0.110127	4.69797e-20	0.0121279	100	0.127023	3.36833e-26	0.0161349	150	0.00549582	0.648194	3.0204e-05
LYN	STX7	28642	100	0.121776	2.26916e-20	0.0148293	100	0.469577	0	0.220502	194	0.0634656	1.53137e-06	0.00402788
LYN	THRAP3	28570	100	0.116907	7.60942e-19	0.0136672	100	0.104249	2.78681e-15	0.0108679	188	0.00695308	0.599249	4.83453e-05
LYN	TNF	33662	100	0.129189	1.89009e-26	0.0166899	100	0.14287	4.91188e-32	0.0204119	187	0.0261411	0.0319677	0.000683358
LYN	TNFSF12	34717	100	0.108915	8.97402e-20	0.0118624	100	0.294626	4.4498e-139	0.0868042	196	0.0612958	3.1988e-07	0.00375718
LYN	TOP2B	28642	100	0.0932896	1.50121e-12	0.00870295	100	0.186377	6.1931e-46	0.0347363	172	0.00840484	0.524789	7.06413e-05
LYN	TP53	33699	100	0.145673	2.77392e-33	0.0212207	100	0.104887	6.00008e-18	0.0110013	177	-0.00188017	1.12264	3.53505e-06
LYN	UHRF2	28570	100	0.110258	6.36774e-17	0.0121569	100	0.116409	1.06992e-18	0.013551	189	0.00630741	0.633587	3.97834e-05
LYN	YAP1	29501	100	0.110681	1.5158e-17	0.0122502	100	0.167398	2.44977e-38	0.028022	191	0.00949152	0.466051	9.00889e-05
LYN	YES1	34984	100	0.119175	1.49508e-23	0.0142026	100	0.134726	1.06375e-29	0.0181512	152	0.000507242	0.966165	2.57294e-07
LYPD1	MAEA	33220	100	0.0984679	8.67848e-16	0.00969593	100	0.115531	3.49138e-21	0.0133473	195	-0.0219882	1.92689	0.000483482
LYPD1	NPTX1	33836	100	0.0860138	1.36577e-12	0.00739837	100	0.456217	0	0.208134	197	-0.00855373	1.51827	7.31662e-05
LYPD1	PTPRK	28840	100	0.096409	2.17593e-13	0.00929469	100	0.0997191	3.18213e-14	0.0099439	184	-0.028079	1.96703	0.000788433
LYPD1	RAB6B	34305	100	0.0983943	3.12372e-16	0.00968143	100	0.106526	8.96723e-19	0.0113479	189	-0.00164662	1.10847	2.71137e-06
LYPD3	MSLN	34194	100	0.372624	3.2723e-224	0.138848	100	0.502094	0	0.252098	200	0.00557474	0.644866	3.10777e-05
LYPD3	QSOX1	29032	100	0.37219	3.33211e-190	0.138525	100	0.476026	0	0.226601	199	-0.0171496	1.80864	0.000294109
LYPLA2	VCAM1	28632	100	0.107792	2.86896e-16	0.0116191	100	0.141735	4.40923e-27	0.0200888	193	0.0149606	0.257682	0.000223819
LYPLA2	WWP2	28494	100	0.132076	1.35722e-23	0.0174441	100	0.150424	3.42797e-30	0.0226273	190	-0.00988315	1.54426	9.76766e-05
LYZL2	PDIA4	29042	100	0.174725	4.85467e-41	0.0305288	100	0.130089	2.41441e-23	0.0169232	191	0.0302106	0.0213135	0.000912678
LYZL2	SEL1L	28324	100	0.211618	2.33491e-58	0.0447821	100	0.277111	2.22212e-100	0.0767906	190	0.0203135	0.126362	0.000412639
LZTFL1	MAPT	28258	100	0.154878	1.12188e-31	0.0239872	100	0.12583	2.20918e-21	0.0158331	194	-0.0133298	1.68359	0.000177684
LZTFL1	SH3GLB2	29348	100	0.166245	1.22651e-37	0.0276373	100	0.236122	3.60101e-75	0.0557534	187	0.00359994	0.782754	1.29596e-05
M6PR	OLR1	28578	100	0.177328	1.3683e-41	0.0314452	100	0.150404	2.86786e-30	0.0226213	192	-0.00364115	1.21684	1.3258e-05
M6PR	PLIN3	28830	100	0.176705	1.166e-41	0.0312248	100	0.0998616	2.95512e-14	0.00997234	195	0.0314623	0.016888	0.000989876
MAD1L1	MAX	33548	100	0.133019	7.25483e-28	0.0176942	100	0.132537	1.1271e-27	0.0175661	183	-0.00158113	1.10303	2.49998e-06
MAD1L1	PSMA1	33420	100	0.145143	8.53273e-33	0.0210665	100	0.109514	2.73931e-19	0.0119933	194	-0.00681049	1.42227	4.63827e-05
MAD1L1	STK24	33548	100	0.148433	2.33062e-34	0.0220324	100	0.115537	2.23367e-21	0.0133488	183	0.034072	0.00525334	0.0011609
MAD1L1	VPS28	28837	100	0.122654	8.95366e-21	0.015044	100	0.139594	1.72945e-26	0.0194865	180	0.011317	0.390195	0.000128075
MAEA	MYOC	33702	100	0.114685	3.56277e-21	0.0131525	100	0.282532	6.5474e-124	0.0798245	197	0.017803	0.143899	0.000316946
MAEA	NDUFS6	34299	100	0.125283	2.11754e-25	0.0156959	100	0.125791	1.35247e-25	0.0158235	189	-0.00337859	1.22034	1.14149e-05
MAEA	PRC1	28824	100	0.107795	2.28656e-16	0.0116197	100	0.133668	2.15771e-24	0.0178672	188	-0.00746701	1.42914	5.57562e-05
MAEA	PRG2	28960	100	0.108272	1.42516e-16	0.0117229	100	0.187033	9.49505e-47	0.0349813	189	-0.00453572	1.27	2.05727e-05
MAG	NGFR	29349	100	0.13477	3.40261e-25	0.018163	100	0.136907	5.90875e-26	0.0187436	191	0.0102935	0.430445	0.000105956
MAMDC2	TK1	29630	100	0.192823	9.7324e-51	0.0371807	100	0.135896	7.94212e-26	0.0184678	197	0.0114251	0.379211	0.000130532
MAN1A2	RNF4	29035	100	0.298926	3.56206e-120	0.089357	100	0.12754	1.72526e-22	0.0162665	191	0.000652812	0.960333	4.26164e-07
MAN2B2	NAAA	29270	100	0.714924	0	0.511116	100	0.545452	0	0.297517	188	0.0274615	0.0356355	0.000754131
MANEAL	MME	28462	100	0.0888214	1.90718e-11	0.00788924	100	0.384223	1.20364e-199	0.147627	196	-0.00602666	1.35059	3.63206e-05
MANEAL	NAAA	28194	100	0.0999079	5.524e-14	0.00998158	100	0.543685	0	0.295593	200	0.00864194	0.516492	7.46832e-05
MANEAL	SCGB2A2	28369	100	0.12824	3.10781e-22	0.0164456	100	0.117928	5.0373e-19	0.0139071	191	0.0236451	0.0749466	0.000559092
MANEAL	SIAE	28592	100	0.129752	6.7846e-23	0.0168355	100	0.211128	1.25679e-58	0.0445749	191	0.00631002	0.633328	3.98163e-05
MANF	PDIA4	29776	100	0.134317	2.23008e-25	0.0180411	100	0.0966372	7.82148e-14	0.00933874	156	0.00507869	0.695179	2.57931e-05
MANF	TPT1	34073	100	0.136862	7.5063e-30	0.0187313	100	0.118647	8.62273e-23	0.0140772	190	-0.00640115	1.40271	4.09748e-05
MANSC1	NUCB2	34916	100	0.129671	1.43716e-27	0.0168146	100	0.307321	1.26125e-152	0.0944463	195	0.0158548	0.185256	0.000251375
MANSC1	PKN3	29240	100	0.130073	1.73199e-23	0.0169191	100	0.175179	1.60793e-41	0.0306876	193	0.0184345	0.158674	0.000339831
MANSC1	PTPRF	34909	100	0.115418	3.88613e-22	0.0133213	100	0.169083	6.20625e-46	0.0285889	188	0.0101923	0.394516	0.000103882
MANSC1	PTPRS	34909	100	0.126003	4.18942e-26	0.0158767	100	0.267512	1.05878e-114	0.0715625	186	0.0021361	0.858374	4.56291e-06
MANSC1	STX5	28852	100	0.119158	1.06841e-19	0.0141987	100	0.122236	1.18449e-20	0.0149418	188	0.00395573	0.76386	1.56478e-05
MANSC1	VSTM1	33799	100	0.129238	1.43862e-26	0.0167025	100	0.659936	0	0.435515	196	0.0569806	2.7657e-06	0.00324679
MAP1LC3A	NFKB1	28470	100	0.12759	4.24009e-22	0.0162791	100	0.118255	3.46607e-19	0.0139841	192	-0.0129469	1.67132	0.000167621
MAP1LC3A	NME1	28558	100	0.134664	1.59539e-24	0.0181344	100	0.138533	7.16831e-26	0.0191915	186	0.0194682	0.141276	0.000379012
MAP1LC3A	NPM1	7836	100	0.129361	2.77192e-07	0.0167343	100	0.190045	3.29363e-14	0.036117	192	0.0602179	0.0171252	0.0036262
MAP1LC3A	PCNA	28464	100	0.152311	6.87429e-31	0.0231987	100	0.136416	4.74048e-25	0.0186093	194	-0.00099087	1.05958	9.81822e-07
MAP1LC3A	PDCD6	28597	100	0.142552	2.39141e-27	0.0203211	100	0.723158	0	0.522958	199	0.0170463	0.197424	0.000290577
MAP1LC3A	PRDX3	28189	100	0.120041	1.51894e-19	0.0144098	100	0.126887	1.1414e-21	0.0161003	190	-0.0120376	1.6338	0.000144903
MAP1LC3A	PRKAR2A	29215	100	0.126779	2.28726e-22	0.016073	100	0.135761	1.93575e-25	0.018431	193	-0.01286	1.67431	0.000165378
MAP1LC3A	PXN	28079	100	0.158721	5.30769e-33	0.0251922	100	0.449361	2.88188e-277	0.201925	197	-0.0201694	1.86926	0.000406804
MAP1LC3A	RAB3GAP1	29480	100	0.143384	1.86181e-28	0.0205589	100	0.0987654	2.94486e-14	0.0097546	190	-0.0086448	1.4931	7.47325e-05
MAP1LC3A	SAFB2	29267	100	0.163135	3.40601e-36	0.0266131	100	0.12968	2.25498e-23	0.0168169	191	0.0203993	0.118648	0.00041613
MAP1LC3A	SSBP1	28558	100	0.117185	6.42014e-19	0.0137324	100	0.102221	9.66884e-15	0.0104491	190	-0.00487722	1.2875	2.37873e-05
MAP1LC3A	STK4	28597	100	0.126537	7.56061e-22	0.0160115	100	0.14221	3.18568e-27	0.0202236	194	0.000763028	0.953995	5.82211e-07
MAP1LC3A	VIM	28131	100	0.134055	5.61633e-24	0.0179707	100	0.108416	3.5157e-16	0.0117541	190	0.00981741	0.461594	9.63815e-05
MAP1LC3A	ZCCHC8	28470	100	0.123748	7.12971e-21	0.0153135	100	0.123855	6.59818e-21	0.01534	193	0.00243722	0.854116	5.94003e-06
MAP2	MAPT	28915	100	0.14463	2.08909e-28	0.0209178	100	0.111445	1.90179e-17	0.0124201	190	0.0152882	0.245063	0.00023373
MAP2	NEDD4L	29185	100	0.133274	1.52242e-24	0.0177619	100	0.129719	2.50958e-23	0.0168269	189	-0.010196	1.56392	0.000103958
MAP2	NEFL	28798	100	0.146696	4.53039e-29	0.0215198	100	0.0952263	4.4397e-13	0.00906805	187	0.0207107	0.116062	0.000428932
MAP2	NMT1	30173	100	0.131653	9.69228e-25	0.0173326	100	0.119989	8.56239e-21	0.0143973	183	0.0151343	0.239821	0.000229046
MAP2	PRKAR2A	30352	100	0.132937	2.44732e-25	0.0176723	100	0.14724	9.09786e-31	0.0216796	171	-0.0207609	1.89419	0.000431016
MAP2K1	PDLIM5	30046	100	0.131161	1.80127e-24	0.0172032	100	0.0994625	1.09534e-14	0.00989278	160	0.0077694	0.547074	6.03635e-05
MAP2K1	PEBP1	29510	100	0.128276	4.43981e-23	0.0164548	100	0.117283	1.57354e-19	0.0137554	172	0.0182868	0.160112	0.000334408
MAP2K1	PLA2G4A	29623	100	0.134334	2.92454e-25	0.0180456	100	0.135702	9.50258e-26	0.018415	169	-0.0179446	1.83271	0.000322007
MAP2K1	PLIN3	29432	100	0.139488	5.80436e-27	0.019457	100	0.0998828	1.58322e-14	0.00997657	184	0.00599451	0.645655	3.59342e-05
MAP2K1	PRDX6	29775	100	0.0988316	2.10878e-14	0.00976768	100	0.158218	1.09936e-34	0.0250329	189	0.0192737	0.136976	0.000371474
MAP2K1	PSMA1	28832	100	0.143805	5.07059e-28	0.02068	100	0.122385	1.09671e-20	0.0149781	197	0.00232633	0.859815	5.41181e-06
MAP2K1	RALY	30059	100	0.119528	1.42417e-20	0.014287	100	0.137951	6.28217e-27	0.0190305	188	0.0236917	0.0662532	0.000561295
MAP2K1	RBM25	29103	100	0.138503	2.53345e-26	0.0191831	100	0.115589	9.07416e-19	0.0133609	192	-0.009124	1.51352	8.32474e-05
MAP2K1	RPE	29663	100	0.119547	2.49628e-20	0.0142915	100	0.117301	1.25871e-19	0.0137596	180	0.0135004	0.298517	0.00018226
MAP2K1	SLK	29663	100	0.119119	3.40492e-20	0.0141894	100	0.112257	4.26058e-18	0.0126017	187	-0.0064675	1.38153	4.18286e-05
MAP2K1	SMAD2	30059	100	0.138697	3.32251e-27	0.0192367	100	0.143562	4.76745e-29	0.0206101	165	0.00515349	0.689545	2.65584e-05
MAP2K1	SRC	29559	100	0.144646	5.26614e-29	0.0209225	100	0.112628	3.78746e-18	0.0126851	172	0.00685289	0.598356	4.69621e-05
MAP2K1	STK11	28913	100	0.1287	8.78554e-23	0.0165636	100	0.119442	8.01243e-20	0.0142665	171	0.0150342	0.253034	0.000226027
MAP2K1	TCP11	29663	100	0.139703	3.06569e-27	0.0195169	100	0.0972739	5.99375e-14	0.00946222	190	0.00450726	0.728535	2.03154e-05
MAP2K1	TGFBR2	29619	100	0.143349	1.4469e-28	0.0205488	100	0.127819	5.31622e-23	0.0163376	192	-0.0148419	1.74657	0.000220282
MAP2K1	TLR2	29663	100	0.139106	5.09202e-27	0.0193505	100	0.132808	9.4075e-25	0.0176379	194	-0.0086407	1.49419	7.46617e-05
MAP2K1	TOR1AIP1	29255	100	0.12247	5.38759e-21	0.0149988	100	0.503358	0	0.253369	197	-0.0105227	1.57904	0.000110727
MAP2K1	TPR	29039	100	0.134396	8.15057e-25	0.0180624	100	0.145056	1.1184e-28	0.0210413	192	-0.00128314	1.07788	1.64645e-06
MAP2K1	TRAF3	29120	100	0.104721	1.12718e-15	0.0109666	100	0.117834	1.84599e-19	0.0138849	189	-0.0100804	1.55819	0.000101615
MAP2K1	WIF1	29775	100	0.15516	2.08644e-33	0.0240746	100	0.20333	1.33499e-56	0.0413429	192	0.0151364	0.242857	0.00022911
MAP2K1	YAP1	30087	100	0.118982	2.03794e-20	0.0141567	100	0.19914	7.2309e-55	0.0396567	194	0.00107439	0.933595	1.15431e-06
MAP2K1	YWHAQ	29270	100	0.145156	6.19532e-29	0.0210702	100	0.1674	4.71945e-38	0.0280226	157	0.0110612	0.397467	0.00012235
MAP2K6	MAPK13	28480	100	0.118923	2.14962e-19	0.0141427	100	0.10004	3.80299e-14	0.0100081	191	0.0107663	0.416565	0.000115912
MAP2K6	MAPKAPK2	29066	100	0.109457	5.82535e-17	0.0119809	100	0.153172	7.48014e-32	0.0234616	164	0.00306802	0.815089	9.41277e-06
MAP2K6	PPM1A	33640	100	0.129028	2.25758e-26	0.0166482	100	0.104406	9.02615e-18	0.0109006	182	0.0119879	0.325531	0.000143711
MAP2K6	PTEN	33647	100	0.116007	1.33994e-21	0.0134577	100	0.139182	1.84706e-30	0.0193716	189	0.0197101	0.105946	0.000388489
MAP2K6	STK11	33804	100	0.138818	1.93311e-30	0.0192705	100	0.130103	6.55933e-27	0.0169267	159	-0.00840411	1.51035	7.06291e-05
MAP3K5	MAPT	33220	100	0.112282	4.32922e-20	0.0126074	100	0.109712	3.0174e-19	0.0120366	193	0.000818897	0.946792	6.70592e-07
MAP3K5	NACC1	28824	100	0.106399	5.53425e-16	0.0113207	100	0.100776	1.73492e-14	0.0101558	182	-0.00201945	1.12183	4.07818e-06
MAP3K5	NEDD4L	28110	100	0.118761	4.09474e-19	0.0141043	100	0.153141	7.54486e-31	0.0234521	189	-0.0182602	1.82899	0.000333436
MAP3K5	PARK7	33702	100	0.119343	8.2706e-23	0.0142428	100	0.170506	3.85769e-45	0.0290724	180	-0.00535487	1.33973	2.86747e-05
MAP3K5	PDCD6	33621	100	0.114185	5.88039e-21	0.0130381	100	0.719731	0	0.518013	199	0.0843602	4.25013e-12	0.00711665
MAP3K5	PPP3R1	33522	100	0.128863	3.20212e-26	0.0166057	100	0.117002	7.17352e-22	0.0136896	189	0.00376277	0.758058	1.41584e-05
MAP3K5	PSMC3	27926	100	0.092439	4.46859e-12	0.00854497	100	0.133294	1.46582e-23	0.0177672	189	-0.00873398	1.48597	7.62825e-05
MAP3K5	SNU13	28043	100	0.109577	1.89074e-16	0.0120071	100	0.140155	5.32806e-26	0.0196436	193	0.00146202	0.912836	2.13752e-06
MAP3K5	SOD1	32904	100	0.131857	6.55091e-27	0.0173862	100	0.121069	6.50774e-23	0.0146578	190	-0.0106823	1.61372	0.000114112
MAP3K5	TRAF2	33640	100	0.142438	7.84142e-32	0.0202887	100	0.120545	3.34146e-23	0.014531	173	-0.0150372	1.78252	0.000226117
MAP3K5	TXN	28471	100	0.124673	3.64238e-21	0.0155433	100	0.116695	1.01095e-18	0.0136177	188	0.00804319	0.543981	6.46929e-05
MAP3K5	YWHAQ	28253	100	0.104541	3.33194e-15	0.0109287	100	0.132229	1.84834e-23	0.0174846	182	-0.0319504	1.98368	0.00102083
MAP4K5	PARK7	34338	100	0.173399	1.71038e-47	0.0300673	100	0.157801	1.5575e-39	0.0249012	165	0.000766969	0.949332	5.88241e-07
MAP4K5	PPM1A	33469	100	0.172288	9.33596e-46	0.0296832	100	0.10747	1.1851e-18	0.0115498	185	0.0278775	0.0225663	0.000777157
MAP4K5	SNX9	34214	100	0.173575	2.0218e-47	0.0301283	100	0.136225	1.05909e-29	0.0185573	156	-0.00834874	1.5101	6.97014e-05
MAP4K5	TANK	33580	100	0.169271	2.36611e-44	0.0286527	100	0.117016	6.52928e-22	0.0136926	172	-0.0027273	1.17683	7.43814e-06
MAP4K5	TRAF2	34228	100	0.181671	7.12734e-52	0.0330045	100	0.0824209	8.5254e-12	0.0067932	181	-0.00510401	1.32712	2.60509e-05
MAPK13	MAPT	27944	100	0.10486	3.88714e-15	0.0109956	100	0.0957447	7.38695e-13	0.00916704	193	0.0170859	0.201593	0.000291927
MAPK13	NUDC	28839	100	0.128553	1.11466e-22	0.0165259	100	0.119971	6.14673e-20	0.0143929	190	0.0125741	0.339722	0.000158107
MAPK13	PDIA3	28361	100	0.116997	9.59189e-19	0.0136882	100	0.113521	9.87139e-18	0.0128871	186	0.00176502	0.894273	3.11529e-06
MAPK13	PRDX6	28802	100	0.106787	4.43615e-16	0.0114034	100	0.142261	2.00076e-27	0.0202381	195	0.0197858	0.133237	0.000391478
MAPK13	PTPRR	29063	100	0.123783	2.76652e-21	0.0153222	100	0.10497	1.03205e-15	0.0110187	192	-0.000859836	1.05225	7.39317e-07
MAPK13	STIP1	28485	100	0.136892	3.0894e-25	0.0187394	100	0.10026	3.32705e-14	0.010052	190	0.00545557	0.680566	2.97632e-05
MAPK9	NFATC3	33916	100	0.105684	2.61901e-18	0.011169	100	0.12161	9.083e-24	0.0147889	189	0.000426449	0.971988	1.81859e-07
MAPK9	PTPRR	29521	100	0.0927098	9.50741e-13	0.00859511	100	0.128692	3.15838e-23	0.0165616	191	0.0159057	0.221719	0.000252991
MAPK9	SERPINB5	33804	100	0.12848	2.80925e-26	0.016507	100	0.142722	4.25352e-32	0.0203697	193	0.0079065	0.51572	6.25127e-05
MAPK9	SF3B4	34363	100	0.132228	3.50559e-28	0.0174843	100	0.114012	2.53004e-21	0.0129988	185	0.00277363	0.81818	7.69304e-06
MAPK9	SHMT1	34575	100	0.109413	7.23233e-20	0.0119711	100	0.550618	0	0.30318	200	0.0445916	0.000207867	0.00198841
MAPK9	SMAD2	29431	100	0.114737	1.04686e-18	0.0131647	100	0.149667	7.81025e-31	0.0224003	178	0.0061739	0.635808	3.81171e-05
MAPK9	SMAD3	29431	100	0.117462	1.55084e-19	0.0137973	100	0.240528	3.09606e-78	0.0578538	181	0.0167151	0.19977	0.000279395
MAPK9	TP53	33640	100	0.118515	1.77837e-22	0.0140458	100	0.102734	2.97611e-17	0.0105543	188	0.00282745	0.816633	7.99449e-06
MAPK9	TRAF2	35081	100	0.129645	1.11032e-27	0.0168079	100	0.11028	1.97172e-20	0.0121617	174	-0.000993324	1.0663	9.86693e-07
MAPK9	TRIM25	29442	100	0.12723	1.11952e-22	0.0161875	100	0.118515	7.22044e-20	0.0140458	180	0.0124705	0.338699	0.000155514
MAPKAPK2	SHC1	28765	100	0.139937	1.49684e-26	0.0195823	100	0.130126	3.76958e-23	0.0169329	190	-0.00256978	1.15451	6.60377e-06
MAPKAPK2	WASF1	28532	100	0.172963	1.45732e-39	0.0299161	100	0.252883	5.82467e-84	0.0639496	180	0.0161641	0.222155	0.000261278
MAPRE3	MINK1	29063	100	0.133493	1.60291e-24	0.0178204	100	0.132874	2.62352e-24	0.0176554	190	0.0129248	0.324541	0.00016705
MAPRE3	PSMA1	27926	100	0.142302	1.17525e-26	0.0202498	100	0.112244	3.9957e-17	0.0125987	193	0.0085707	0.521925	7.34569e-05
MAPRE3	PSRC1	27926	100	0.142365	1.11645e-26	0.0202677	100	0.162678	1.99016e-34	0.0264641	187	-0.000691855	1.04123	4.78663e-07
MAPRE3	TTF2	28387	100	0.123524	9.56228e-21	0.0152582	100	0.287421	2.0488e-108	0.0826108	191	0.00501023	0.705862	2.51024e-05
MAPT	METAP2	33988	100	0.110937	4.61201e-20	0.012307	100	0.122266	4.68396e-24	0.0149489	192	-0.0131013	1.71984	0.000171643
MAPT	NAP1L4	28782	100	0.127316	3.11632e-22	0.0162093	100	0.199145	1.44284e-52	0.0396589	191	-0.00991765	1.54812	9.83599e-05
MAPT	NPM1	9108	100	0.111828	1.72006e-06	0.0125056	100	0.202611	2.52809e-18	0.0410513	193	0.0326988	0.163083	0.00106921
MAPT	NPTX1	33836	100	0.102211	3.49747e-17	0.0104472	100	0.431604	3.3867e-305	0.186282	199	-0.0140001	1.75048	0.000196002
MAPT	OMG	33625	100	0.125122	7.09482e-25	0.0156555	100	0.154688	2.74575e-37	0.0239285	188	-0.00860564	1.51956	7.4057e-05
MAPT	P4HB	33518	100	0.116772	8.68969e-22	0.0136357	100	0.13625	3.8426e-29	0.0185641	192	0.00664894	0.586259	4.42083e-05
MAPT	PDIA2	27944	100	0.12728	1.28069e-21	0.0162003	100	0.151956	3.21026e-30	0.0230905	187	0.00666824	0.618227	4.44655e-05
MAPT	PFDN6	28207	100	0.107423	5.97538e-16	0.0115397	100	0.132413	1.73943e-23	0.0175332	193	-0.0012345	1.07386	1.524e-06
MAPT	PKN3	28466	100	0.11714	7.51038e-19	0.0137218	100	0.139354	4.38574e-26	0.0194195	190	-0.00322253	1.19207	1.03847e-05
MAPT	PPIB	33649	100	0.114978	3.04074e-21	0.0132199	100	0.141104	2.87083e-31	0.0199103	190	0.00746545	0.540346	5.5733e-05
MAPT	PRKAR1A	33634	100	0.111059	6.55532e-20	0.0123341	100	0.173379	1.52408e-46	0.0300602	195	0.010761	0.377562	0.0001158
MAPT	PRKRA	33220	100	0.087237	1.05607e-12	0.00761029	100	0.126739	3.37847e-25	0.0160627	194	0.0103186	0.400382	0.000106473
MAPT	PSMA1	33220	100	0.142561	1.65549e-31	0.0203237	100	0.114054	1.10663e-20	0.0130083	188	0.00336711	0.783774	1.13374e-05
MAPT	PSMC3	27944	100	0.113117	2.22983e-17	0.0127954	100	0.129835	1.94431e-22	0.0168572	188	-0.0230492	1.91508	0.000531267
MAPT	PZP	28967	100	0.112481	8.96181e-18	0.012652	100	0.387285	1.2004e-206	0.14999	197	0.00315812	0.810083	9.97375e-06
MAPT	SCRN1	33647	100	0.112306	2.46458e-20	0.0126126	100	0.141172	2.68537e-31	0.0199296	191	-0.00391981	1.25216	1.53649e-05
MAPT	SEPTIN7	28466	100	0.113184	1.07527e-17	0.0128105	100	0.141843	5.64984e-27	0.0201195	188	0.00281129	0.832052	7.90332e-06
MAPT	SEPTIN9	33625	100	0.146462	1.45378e-33	0.0214512	100	0.142667	6.45693e-32	0.0203538	193	-0.00657309	1.41007	4.32055e-05
MAPT	SRC	33744	100	0.120905	2.13316e-23	0.0146181	100	0.134858	9.28114e-29	0.0181867	194	-0.00471444	1.30139	2.22259e-05
MAPT	ST13	28258	100	0.116658	1.39731e-18	0.013609	100	0.121134	6.38209e-20	0.0146734	193	0.00678159	0.610271	4.59899e-05
MAPT	STIP1	33778	100	0.114742	3.07921e-21	0.0131657	100	0.12595	2.71894e-25	0.0158635	192	-0.0374858	1.99794	0.00140519
MAPT	TNC	33735	100	0.120628	2.70836e-23	0.0145511	100	0.352708	7.25359e-197	0.124403	192	0.013839	0.255714	0.000191517
MAPT	TXNL1	28025	100	0.104873	3.50576e-15	0.0109983	100	0.108156	4.68825e-16	0.0116978	187	-0.0248797	1.93747	0.000619001
MAPT	UFD1	28840	100	0.1212	2.53697e-20	0.0146895	100	0.14059	7.48316e-27	0.0197656	192	0.000636844	0.961432	4.0557e-07
MAPT	VAT1	33625	100	0.119988	5.41936e-23	0.014397	100	0.124237	1.5171e-24	0.0154349	189	-0.0202529	1.90323	0.000410181
MAPT	VGF	28930	100	0.120091	4.9074e-20	0.0144219	100	0.125308	1.09688e-21	0.0157022	192	0.01503	0.253002	0.000225902
MAPT	YWHAQ	28258	100	0.119942	1.46838e-19	0.014386	100	0.135305	1.67969e-24	0.0183076	195	-0.0219463	1.90098	0.000481639
MARCO	SCGB3A2	34555	100	0.240788	9.8177e-92	0.0579789	100	0.238922	2.63205e-90	0.0570838	195	0.00923127	0.442906	8.52164e-05
MARS1	PRKAB1	28349	100	0.135628	1.10132e-24	0.0183948	100	0.163244	3.72856e-35	0.0266487	175	0.0283019	0.0330986	0.000800997
MARS1	RNF4	28993	100	0.129738	3.45246e-23	0.0168321	100	0.122047	1.09862e-20	0.0148954	189	0.0129656	0.323599	0.000168107
MARS1	STAU1	28319	100	0.128424	2.94751e-22	0.0164926	100	0.116923	1.07407e-18	0.0136709	190	0.000407286	0.975554	1.65882e-07
MARS1	TNFSF13B	29138	100	0.115883	7.05961e-19	0.013429	100	0.279923	2.29374e-105	0.0783568	195	0.0109264	0.404333	0.000119386
MARS1	TP53	28203	100	0.123432	1.36177e-20	0.0152355	100	0.100057	5.01562e-14	0.0100114	180	0.0125634	0.345507	0.000157839
MARS1	TXLNA	28690	100	0.133639	2.79632e-24	0.0178595	100	0.133292	3.67386e-24	0.0177669	155	-0.00321587	1.19242	1.03418e-05
MARS1	YAP1	29298	100	0.114198	1.81866e-18	0.0130411	100	0.17445	2.93537e-41	0.0304327	193	0.0187728	0.150785	0.000352416
MASP1	MBL2	28985	100	0.346753	1.89859e-163	0.120238	100	0.774417	0	0.599721	200	0.0170485	0.194337	0.000290652
MASP1	SERPINA5	28984	100	0.347202	7.23908e-164	0.12055	100	0.272887	1.66017e-99	0.0744675	197	0.0394861	0.00264134	0.00155915
MATN2	MATN3	34203	100	0.358082	4.75319e-206	0.128222	100	0.47023	0	0.221116	200	0.0121487	0.315087	0.000147592
MATN2	NELL1	34706	100	0.378832	9.47199e-236	0.143513	100	0.327584	2.6249e-173	0.107311	196	0.00822224	0.493404	6.76053e-05
MATN2	NELL2	35197	100	0.361818	1.03426e-216	0.130912	100	0.18336	2.85043e-54	0.0336208	194	-0.0120749	1.6889	0.000145802
MATN2	ORM1	29566	100	0.382891	8.8285e-206	0.146606	100	0.358205	1.58738e-178	0.128311	197	-0.0121265	1.64883	0.000147052
MATN2	PON1	29665	100	0.36638	6.4878e-188	0.134234	100	0.679932	0	0.462308	200	-0.00566252	1.33722	3.20642e-05
MATN2	RPL14	28900	100	0.349174	2.20809e-165	0.121922	100	0.128637	9.37283e-23	0.0165475	194	0.000496548	0.969893	2.46559e-07
MATN2	SERPINA1	29114	100	0.367974	3.78333e-186	0.135405	100	0.180792	5.77773e-44	0.0326858	199	-0.010878	1.59338	0.000118331
MATN2	SERPING1	29627	100	0.383751	3.45058e-207	0.147264	100	0.234978	3.91016e-75	0.0552149	194	0.030559	0.0186576	0.000933852
MATN2	SNU13	28646	100	0.368686	5.80845e-184	0.13593	100	0.137605	1.27896e-25	0.0189352	197	0.0193154	0.143794	0.000373086
MATN2	TF	29676	100	0.367369	4.64792e-189	0.13496	100	0.319137	1.32516e-140	0.101848	197	0.0179596	0.16654	0.000322547
MATN2	THRAP3	28646	100	0.356807	1.32209e-171	0.127311	100	0.11712	5.91936e-19	0.0137172	194	-0.00661513	1.38334	4.376e-05
MATN2	TTR	29370	100	0.367517	2.68904e-187	0.135069	100	0.151185	2.24854e-31	0.0228571	187	-0.000861075	1.05261	7.41451e-07
MATN3	P4HB	34032	100	0.476861	0	0.227397	100	0.130614	2.7715e-27	0.0170601	200	-0.00554575	1.35264	3.07554e-05
MATN3	PBLD	33600	100	0.473468	0	0.224171	100	0.356779	6.53539e-201	0.127291	200	0.0186296	0.126756	0.000347061
MATN3	PDIA3	28690	100	0.46806	0	0.21908	100	0.118202	2.62654e-19	0.0139718	199	-0.00818271	1.46455	6.69568e-05
MATN3	PDIA4	29384	100	0.475407	0	0.226012	100	0.118361	8.78058e-20	0.0140094	200	-0.0213334	1.89798	0.000455114
MAVS	NEK7	28458	100	0.123441	9.10509e-21	0.0152378	100	0.121688	3.1944e-20	0.014808	186	-0.005201	1.30514	2.70504e-05
MAVS	PCBP2	28919	100	0.106101	5.98442e-16	0.0112574	100	0.130856	1.65403e-23	0.0171232	179	0.00876089	0.505347	7.67533e-05
MAVS	RAC3	28202	100	0.103746	5.6894e-15	0.0107632	100	0.125092	4.12646e-21	0.0156479	197	0.00309133	0.816454	9.55631e-06
MAVS	RNF5	28228	100	0.117419	8.69391e-19	0.0137872	100	0.144851	7.55004e-28	0.0209817	177	0.00197049	0.88233	3.88282e-06
MAVS	SOD1	32904	100	0.127922	2.06235e-25	0.0163641	100	0.10936	5.78946e-19	0.0119597	188	0.0200243	0.10434	0.000400972
MAVS	SRC	33828	100	0.124292	1.05755e-24	0.0154484	100	0.126915	1.07647e-25	0.0161075	159	0.0103495	0.394709	0.000107112
MAVS	TAX1BP1	28907	100	0.122101	1.20153e-20	0.0149087	100	0.132014	6.81379e-24	0.0174278	176	0.00430119	0.743696	1.85003e-05
MAVS	TDRKH	33220	100	0.134514	3.33186e-28	0.018094	100	0.235402	2.48263e-84	0.055414	172	0.00957287	0.435295	9.16398e-05
MAVS	TGFBR2	33882	100	0.111334	3.8742e-20	0.0123952	100	0.150865	8.69422e-36	0.0227601	193	0.0102423	0.399243	0.000104904
MAVS	TOMM20	28950	100	0.116837	4.70634e-19	0.0136508	100	0.134021	1.28585e-24	0.0179617	172	0.0305383	0.0201382	0.000932589
MAVS	TP53	34299	100	0.116097	5.11666e-22	0.0134784	100	0.10873	1.71546e-19	0.0118223	183	0.00434564	0.718968	1.88846e-05
MAVS	TRIM21	33640	100	0.122197	8.38222e-24	0.0149322	100	0.098024	7.73786e-16	0.0096087	180	0.0146929	0.228196	0.000215882
MAVS	TRIM25	28832	100	0.116883	5.38486e-19	0.0136617	100	0.10265	5.55783e-15	0.010537	161	0.0158536	0.228726	0.000251338
MAVS	TRIM40	28202	100	0.102507	1.19189e-14	0.0105077	100	0.208115	3.14872e-56	0.0433118	195	0.0570601	1.80488e-05	0.00325586
MAVS	UBXN1	28253	100	0.0927754	2.80569e-12	0.00860727	100	0.139514	5.89451e-26	0.0194641	184	0.0201942	0.129079	0.000407804
MAVS	YOD1	28043	100	0.115836	3.26279e-18	0.013418	100	0.126469	1.96428e-21	0.0159944	191	-0.00503122	1.2936	2.53132e-05
MAX	NMI	28720	100	0.104591	1.91201e-15	0.0109392	100	0.328786	7.27774e-145	0.1081	193	-0.00561302	1.32939	3.1506e-05
MAX	PKN3	28466	100	0.122641	1.59336e-20	0.0150409	100	0.167569	3.98909e-37	0.0280794	189	0.0173888	0.189578	0.000302369
MAX	PLIN3	33634	100	0.114326	5.19201e-21	0.0130704	100	0.104341	9.56669e-18	0.010887	181	-0.0186846	1.87453	0.000349115
MAX	PSMD9	33625	100	0.129395	1.66991e-26	0.0167431	100	0.146786	1.0475e-33	0.021546	198	-0.0035953	1.23184	1.29262e-05
MAX	RABGAP1L	33348	100	0.116301	1.60029e-21	0.013526	100	0.0976312	1.34337e-15	0.00953186	174	0.00550875	0.652865	3.03463e-05
MAX	RCOR1	33306	100	0.123781	3.68913e-24	0.0153218	100	0.133065	1.07221e-27	0.0177063	193	0.0027623	0.821666	7.63032e-06
MAX	RUVBL1	33220	100	0.117128	9.85726e-22	0.013719	100	0.166286	2.11425e-42	0.027651	192	0.010493	0.392463	0.000110104
MAX	SMAD3	28829	100	0.121831	1.6487e-20	0.0148428	100	0.217052	1.96334e-62	0.0471117	171	0.0524047	6.8674e-05	0.00274625
MAX	TFAP2A	28079	100	0.114463	7.73223e-18	0.0131019	100	0.102326	1.5165e-14	0.0104707	195	-0.000869819	1.05196	7.56584e-07
MAX	TRIM25	28840	100	0.125746	9.14931e-22	0.0158121	100	0.128826	8.97772e-23	0.0165962	169	-0.00996004	1.55053	9.92024e-05
MAX	YY1	28115	100	0.12979	1.4892e-22	0.0168454	100	0.114348	7.90811e-18	0.0130755	192	0.00856439	0.520819	7.33488e-05
MAX	ZBTB17	33306	100	0.127067	2.21217e-25	0.0161461	100	0.118439	3.05261e-22	0.0140278	191	0.00969824	0.428715	9.4056e-05
MBL2	PDIA5	28635	100	0.775515	0	0.601424	100	0.23611	2.17559e-73	0.0557482	200	0.00787214	0.55143	6.19705e-05
MBL2	PSMA1	28553	100	0.770034	0	0.592952	100	0.110536	5.45326e-17	0.0122183	200	0.00836382	0.527465	6.99534e-05
MBL2	PTX3	29193	100	0.773636	0	0.598512	100	0.292732	1.04685e-115	0.0856918	200	0.000592983	0.96387	3.51628e-07
MBL2	TLR3	29544	100	0.776758	0	0.603353	100	0.873794	0	0.763515	200	0.0272618	0.036137	0.000743204
MCAM	NPM1	9245	100	0.188346	3.17223e-16	0.0354742	100	0.195479	2.21572e-17	0.0382122	192	0.0219922	0.344588	0.000483656
MCAM	STX7	28790	100	0.189601	9.60832e-48	0.0359484	100	0.460441	3.56359e-300	0.212006	198	-0.022957	1.91847	0.000527023
MCAM	TGOLN2	29705	100	0.194725	7.45432e-52	0.0379178	100	0.527269	0	0.278012	199	0.012335	0.341812	0.000152152
MCAM	TMPRSS11B	28691	100	0.173123	7.58125e-40	0.0299715	100	0.106154	7.49492e-16	0.0112687	189	-0.000145218	1.00877	2.10884e-08
MCEE	STX8	29530	100	0.169803	1.88549e-39	0.0288331	100	0.115088	7.17435e-19	0.0132451	188	0.00812758	0.532308	6.60575e-05
MCFD2	YWHAQ	28846	100	0.131277	1.3476e-23	0.0172336	100	0.137255	1.15709e-25	0.0188388	167	0.0188249	0.15282	0.000354376
MDH1	PGD	30023	100	0.10803	4.71492e-17	0.0116705	100	0.212188	4.3878e-62	0.0450237	171	0.0118468	0.358725	0.000140347
MDH1	PGM2	29178	100	0.114076	2.31898e-18	0.0130132	100	0.139906	6.77736e-27	0.0195738	183	0.00261508	0.841703	6.83862e-06
MDH1	PRDX6	29720	100	0.0947027	2.55025e-13	0.00896859	100	0.151815	5.5474e-32	0.0230479	189	0.0113734	0.380649	0.000129353
MDH1	REXO2	28971	100	0.0926413	1.60183e-12	0.00858241	100	0.142008	1.74497e-27	0.0201664	194	-0.00516764	1.30588	2.67045e-05
MDH1	SOD2	29480	100	0.108897	5.07941e-17	0.0118585	100	0.195005	1.27649e-51	0.0380269	191	0.0327318	0.0119552	0.00107137
MDH1	TBCA	29383	100	0.108467	7.59465e-17	0.0117651	100	0.138272	1.77805e-26	0.0191192	150	0.0286131	0.0282843	0.000818708
MDH1	TRIM24	29396	100	0.11305	3.49607e-18	0.0127803	100	0.0930442	8.79727e-13	0.00865722	186	0.00136831	0.916461	1.87227e-06
MDH1	TRIM25	29823	100	0.132107	1.24572e-24	0.0174524	100	0.101821	3.21727e-15	0.0103675	178	0.0019965	0.87749	3.98603e-06
MDK	NID1	34504	100	0.118473	5.39113e-23	0.0140358	100	0.197014	2.44611e-61	0.0388146	183	0.0112076	0.351938	0.000125611
MDK	NID2	34645	100	0.132868	1.15657e-28	0.0176538	100	0.442797	0	0.196069	195	0.0109741	0.361057	0.000120431
MDK	PTPN9	28796	100	0.118884	1.40312e-19	0.0141334	100	0.135	7.8322e-25	0.0182251	192	0.0135805	0.302811	0.000184431
MDK	TMED8	29619	100	0.134154	3.41836e-25	0.0179973	100	0.120354	1.47984e-20	0.0144852	190	0.00406195	0.754625	1.64994e-05
MDM1	S100P	28267	100	0.178407	1.20066e-41	0.0318292	100	0.231676	9.18998e-70	0.0536736	191	0.0116226	0.382281	0.000135086
MED21	PAG1	28100	100	0.107184	7.84032e-16	0.0114884	100	0.0941529	1.52194e-12	0.00886477	195	-0.00360678	1.21309	1.30089e-05
MED21	PDRG1	28392	100	0.118255	3.88404e-19	0.0139842	100	0.120301	9.3715e-20	0.0144722	184	-0.00895819	1.50025	8.02492e-05
MED21	POLR2F	28570	100	0.114432	4.07455e-18	0.0130948	100	0.0973211	1.67461e-13	0.0094714	187	-0.0142078	1.71709	0.000201863
MED21	SMPDL3B	29021	100	0.114891	1.63389e-18	0.0131999	100	0.144537	1.80972e-28	0.020891	190	0.0172299	0.189367	0.000296869
MED21	SRC	28711	100	0.12743	3.21038e-22	0.0162385	100	0.107199	3.79752e-16	0.0114917	193	0.0114869	0.384151	0.00013195
MED21	STX8	28595	100	0.130224	4.69088e-23	0.0169583	100	0.123733	5.92771e-21	0.0153099	191	0.00223832	0.865612	5.01009e-06
MED21	TARBP2	28040	100	0.111886	4.34096e-17	0.0125185	100	0.125407	4.24236e-21	0.0157269	190	-0.00672642	1.38547	4.52448e-05
MEGF10	TFAP2A	28617	100	0.457871	1.20523e-294	0.209646	100	0.139459	2.99008e-26	0.0194488	199	-0.0243152	1.93413	0.000591228
MEGF10	VIM	33793	100	0.454307	0	0.206395	100	0.135648	4.03451e-29	0.0184003	199	-0.0150874	1.78507	0.00022763
MEGF11	MTDH	28587	100	0.165439	2.30422e-36	0.02737	100	0.119285	1.43528e-19	0.0142288	192	0.0117936	0.372627	0.00013909
MEGF9	MYH4	28812	100	0.234324	1.03824e-72	0.0549078	100	0.112776	8.99361e-18	0.0127185	194	0.00120832	0.926936	1.46003e-06
MELTF	NXPH3	29235	100	0.470091	0	0.220986	100	0.253385	2.45938e-86	0.0642039	197	-0.00568339	1.33607	3.23009e-05
MELTF	PAEP	29434	100	0.493729	0	0.243769	100	0.588109	0	0.345872	199	0.00671775	0.606355	4.51281e-05
MELTF	PDIA3	29429	100	0.475104	0	0.225724	100	0.113577	2.34393e-18	0.0128998	196	0.00261827	0.840843	6.85536e-06
MEP1A	MEP1B	29432	100	0.318263	1.1496e-138	0.101291	100	0.788128	0	0.621146	182	0.00486612	0.70896	2.36791e-05
MEP1A	MMP9	29454	100	0.301534	4.54216e-124	0.090923	100	0.190719	2.29817e-49	0.0363739	192	-0.00389029	1.23468	1.51344e-05
MEP1A	NPY	29775	100	0.303704	2.74095e-127	0.092236	100	0.236865	9.9736e-77	0.0561052	196	0.00130099	0.920047	1.69257e-06
MEP1A	PLG	29331	100	0.306881	3.82539e-128	0.094176	100	0.385662	2.40221e-207	0.148735	196	0.0136867	0.294599	0.000187325
MEP1B	NPY	34696	100	0.786795	0	0.619047	100	0.211763	3.4877e-71	0.0448436	200	-0.00561246	1.35982	3.14997e-05
MEP1B	PRAP1	29578	100	0.792916	0	0.628715	100	0.318175	2.9317e-139	0.101235	200	0.0319775	0.0139143	0.00102256
MEP1B	PYY	28576	100	0.790846	0	0.625438	100	0.198186	1.03566e-51	0.0392778	200	-0.0144997	1.7269	0.000210242
MEP1B	SCT	28787	100	0.782068	0	0.61163	100	0.125833	9.37063e-22	0.015834	200	0.0119227	0.365747	0.00014215
MEP1B	SPINT2	34616	100	0.790906	0	0.625533	100	0.157332	1.29833e-39	0.0247532	200	-0.0102431	1.60587	0.000104922
MEP1B	TSPAN8	29432	100	0.786978	0	0.619334	100	0.354683	4.84613e-174	0.1258	200	0.00447526	0.731394	2.0028e-05
MEPE	SRC	34583	100	0.164768	2.75215e-43	0.0271486	100	0.12633	5.28431e-26	0.0159593	194	-0.00752712	1.4686	5.66575e-05
MESD	PDIA4	29657	100	0.119835	2.03838e-20	0.0143605	100	0.114563	8.74475e-19	0.0131246	155	-0.00287922	1.17545	8.28991e-06
MESD	RAPGEF2	29133	100	0.111539	1.36045e-17	0.0124411	100	0.109629	4.80916e-17	0.0120184	176	0.017302	0.186685	0.00029936
MESD	SNX5	28892	100	0.128209	1.32121e-22	0.0164374	100	0.141228	3.96821e-27	0.0199452	173	-0.0153608	1.75697	0.000235954
MESD	TYMP	34219	100	0.129522	5.44866e-27	0.0167759	100	0.164192	1.47684e-42	0.026959	156	0.0170125	0.159379	0.000289427
MET	MNDA	34616	100	0.267502	9.34014e-114	0.0715572	100	0.128057	1.05056e-26	0.0163986	192	-0.0116951	1.66942	0.000136775
MET	PDGFA	35238	100	0.261204	2.84403e-110	0.0682277	100	0.177827	3.70203e-51	0.0316226	196	-0.00969354	1.58413	9.39648e-05
MET	PLG	29168	100	0.266661	1.56523e-95	0.0711081	100	0.380792	1.20629e-200	0.145002	197	-0.023943	1.93252	0.000573266
MET	PLXNB2	35079	100	0.2821	1.75672e-128	0.0795801	100	0.537002	0	0.288371	199	0.00913095	0.444481	8.33742e-05
MET	PTPRB	29814	100	0.277522	7.00211e-106	0.0770185	100	0.404104	4.62648e-233	0.1633	198	-0.00361062	1.21955	1.30366e-05
MET	PTPRK	29670	100	0.268794	9.66561e-99	0.07225	100	0.110827	1.11095e-17	0.0122825	194	-0.00644757	1.38051	4.15712e-05
MET	RASA1	33678	100	0.257247	2.97472e-102	0.0661762	100	0.128983	2.21527e-26	0.0166366	194	0.0103124	0.397457	0.000106345
MET	SHD	28745	100	0.258515	1.95496e-88	0.0668298	100	0.14031	1.14301e-26	0.019687	195	-0.0157605	1.76784	0.000248393
MET	SLURP1	29596	100	0.282434	5.66567e-109	0.0797688	100	0.330982	2.60826e-151	0.109549	198	-0.0255071	1.95027	0.000650612
MET	TMPRSS11B	28829	100	0.24532	9.03905e-80	0.0601821	100	0.142092	2.1898e-27	0.0201903	192	-0.01424	1.72032	0.000202779
MET	VEGFA	34778	100	0.249974	1.44935e-99	0.0624869	100	0.525399	0	0.276044	196	-0.00269881	1.17805	7.28355e-06
MET	VEGFB	28926	100	0.266722	8.33833e-95	0.0711407	100	0.200012	2.81131e-53	0.0400049	194	0.00851684	0.517207	7.25366e-05
METAP1D	RNF4	29066	100	0.114584	1.89714e-18	0.0131295	100	0.11355	3.8343e-18	0.0128935	186	0.00747196	0.568969	5.58301e-05
METAP2	NDUFB7	29717	100	0.108006	6.88831e-17	0.0116652	100	0.112935	2.49337e-18	0.0127544	169	0.0137126	0.290537	0.000188035
METAP2	PVR	35084	100	0.120468	4.24868e-24	0.0145126	100	0.616664	0	0.380274	199	-0.00996652	1.5961	9.93314e-05
METAP2	RARRES1	34059	100	0.112411	1.34019e-20	0.0126363	100	0.374899	2.93104e-226	0.140549	198	0.0459711	0.000147495	0.00211334
METAP2	RIPK4	28857	100	0.117245	4.04748e-19	0.0137464	100	0.135464	4.83034e-25	0.0183505	188	-0.00427919	1.25483	1.83115e-05
METAP2	S100A4	34918	100	0.112507	4.10593e-21	0.0126579	100	0.172515	8.72731e-48	0.0297613	159	0.0295163	0.0136399	0.000871214
METAP2	TNFRSF19	35363	100	0.134064	1.00587e-29	0.0179732	100	0.248267	8.19402e-100	0.0616363	194	0.029457	0.0132383	0.000867716
METAP2	TPR	28857	100	0.107053	3.51604e-16	0.0114603	100	0.143156	8.36363e-28	0.0204937	192	-0.00292883	1.17603	8.57803e-06
METAP2	TRIM25	29717	100	0.131666	2.1421e-24	0.0173359	100	0.124649	5.16574e-22	0.0155374	162	0.0036582	0.777978	1.33825e-05
MFAP3	PRKAB1	33499	100	0.123704	2.92841e-24	0.0153028	100	0.16335	2.77272e-41	0.0266831	191	0.000537877	0.964892	2.89311e-07
MFAP3	RHOC	33437	100	0.134269	2.81072e-28	0.0180282	100	0.132118	2.008e-27	0.0174551	197	0.00959996	0.432513	9.21593e-05
MFAP3	RNF149	28309	100	0.106053	1.24228e-15	0.0112472	100	0.234506	1.40348e-71	0.0549932	191	-0.00704404	1.40381	4.96185e-05
MFAP3	TNFRSF10A	33619	100	0.115245	2.56156e-21	0.0132814	100	0.458642	0	0.210352	194	0.00545758	0.65458	2.97852e-05
MFAP3	TSPAN15	28100	100	0.120734	1.06384e-19	0.0145766	100	0.113989	1.02215e-17	0.0129935	197	0.016798	0.207995	0.000282173
MFAP4	NAAA	28580	100	0.201954	1.12141e-53	0.0407854	100	0.568515	0	0.323209	199	-0.000986893	1.05946	9.73959e-07
MFAP4	NOMO1	28943	100	0.211066	2.73959e-59	0.044549	100	0.420743	4.07798e-247	0.177025	197	-0.0275578	1.96396	0.000759431
MFAP4	NPTXR	28910	100	0.207525	2.81898e-57	0.0430668	100	0.447666	4.62416e-283	0.200404	195	0.00170739	0.896724	2.91518e-06
MFAP4	OCLN	29375	100	0.180517	3.22894e-44	0.0325864	100	0.162633	4.15135e-36	0.0264496	196	0.0309754	0.0175829	0.000959477
MFAP4	PBXIP1	29270	100	0.225027	4.27693e-68	0.0506373	100	0.0968863	1.09581e-13	0.00938695	191	0.0159929	0.221158	0.000255772
MFAP4	PLAU	28943	100	0.191821	4.30241e-49	0.0367954	100	0.225256	1.74406e-67	0.0507403	188	0.020812	0.11338	0.000433139
MFAP4	QSOX1	28912	100	0.184871	1.27477e-45	0.0341774	100	0.470274	0	0.221158	196	-0.0240259	1.93227	0.000577242
MFAP4	SFTPD	28910	100	0.193028	1.18732e-49	0.0372599	100	0.649815	0	0.42226	199	-0.000466283	1.02828	2.1742e-07
MFAP4	SGSH	28922	100	0.211235	2.41759e-59	0.0446203	100	0.723397	0	0.523304	200	0.0134501	0.306429	0.000180906
MFAP4	TEX101	28769	100	0.207116	8.92937e-57	0.042897	100	0.250659	3.84906e-83	0.0628302	199	-0.00363466	1.21716	1.32107e-05
MFAP4	TMEM132A	28824	100	0.198539	2.53554e-52	0.0394177	100	0.473417	0	0.224124	198	0.00185186	0.888214	3.4294e-06
MFAP4	TNFSF13B	29188	100	0.201475	1.61242e-54	0.0405921	100	0.292597	1.40795e-115	0.0856131	195	0.0041382	0.751932	1.71247e-05
MFAP4	UXS1	28253	100	0.193089	1.37442e-48	0.0372832	100	0.159119	2.33964e-33	0.0253189	193	-0.00264785	1.15773	7.0111e-06
MFAP5	NEO1	29866	100	0.175611	1.4191e-42	0.0308391	100	0.124979	3.16474e-22	0.0156198	188	0.0220252	0.0887414	0.000485111
MFAP5	NOTCH3	35581	100	0.174626	7.79429e-50	0.0304941	100	0.139705	2.39527e-32	0.0195174	193	0.0133985	0.258434	0.000179519
MFAP5	TUBB3	28935	100	0.209835	1.35389e-58	0.0440306	100	0.149773	2.19961e-30	0.0224319	190	-0.00478611	1.28415	2.29069e-05
MFGE8	NAAA	34237	100	0.286108	3.85628e-129	0.0818579	100	0.54796	0	0.30026	199	0.00315648	0.793984	9.96338e-06
MFGE8	PDGFRB	34817	100	0.299612	2.15425e-144	0.0897674	100	0.856705	0	0.733944	200	0.0267918	0.025376	0.0007178
MFGE8	PSCA	29510	100	0.280606	3.13014e-107	0.0787396	100	0.826696	0	0.683426	200	0.000667183	0.95913	4.45133e-07
MFGE8	TEX101	28865	100	0.282389	2.68512e-106	0.0797433	100	0.253459	2.5657e-85	0.0642416	191	0.0204575	0.120139	0.000418508
MGLL	NCS1	34827	100	0.131984	1.93099e-28	0.0174198	100	0.142056	1.00205e-32	0.02018	193	0.0185151	0.122332	0.000342807
MGMT	PAK4	33647	100	0.400979	2.15826e-258	0.160784	100	0.112961	1.48246e-20	0.0127601	191	0.00516326	0.671953	2.66593e-05
MGMT	PCNA	28480	100	0.391553	4.53953e-208	0.153314	100	0.122184	2.15983e-20	0.014929	198	0.00379253	0.77475	1.43833e-05
MGMT	VIM	33804	100	0.382243	4.08581e-234	0.14611	100	0.11967	5.45913e-23	0.0143209	198	-0.0113672	1.64993	0.000129213
MICB_MICA	PPT1	28814	100	0.874916	0	0.765478	100	0.124293	2.8117e-21	0.0154488	200	0.0153895	0.242806	0.000236838
MICB_MICA	PTPRK	29442	100	0.873342	0	0.762726	100	0.121694	7.19407e-21	0.0148095	200	0.0384569	0.00316345	0.00147894
MICB_MICA	PVR	34699	100	0.871644	0	0.759764	100	0.61066	0	0.372906	200	0.0751926	3.57941e-10	0.00565393
MICB_MICA	RELT	34388	100	0.876839	0	0.768846	100	0.295814	6.34924e-139	0.0875057	200	0.0831594	4.95256e-12	0.00691549
MICB_MICA	SPINK4	35081	100	0.875332	0	0.766206	100	0.587884	0	0.345607	198	0.0464465	9.94866e-05	0.00215728
MICB_MICA	TNFRSF10B	34282	100	0.876773	0	0.76873	100	0.329969	7.88286e-174	0.10888	196	0.0865244	7.15395e-13	0.00748647
MICB_MICA	TNFSF8	29577	100	0.870876	0	0.758425	100	0.216561	1.00797e-63	0.0468988	194	0.0696719	8.14968e-08	0.00485417
MICB_MICA	TRIM25	29442	100	0.877647	0	0.770264	100	0.128156	5.47939e-23	0.016424	199	0.00964467	0.459344	9.30197e-05
MICB_MICA	VAMP5	33804	100	0.873336	0	0.762715	100	0.114566	3.42421e-21	0.0131253	200	0.0462097	0.000144314	0.00213534
MICB_MICA	ZCCHC8	28595	100	0.87319	0	0.762461	100	0.124575	3.21092e-21	0.0155188	200	0.0204776	0.121521	0.000419332
MIF	PARK7	35074	100	0.126904	1.41434e-26	0.0161047	100	0.154602	8.94966e-39	0.0239016	139	-0.0128533	1.71821	0.000165206
MIF	PDCD6	34380	100	0.125011	2.34974e-25	0.0156279	100	0.725044	0	0.525689	199	0.101166	4.13958e-17	0.0102345
MIF	PDIA3	28891	100	0.113939	3.71213e-18	0.0129821	100	0.133687	1.87143e-24	0.0178722	185	0.00175862	0.89368	3.09274e-06
MIF	PDIA4	29599	100	0.114815	7.94999e-19	0.0131824	100	0.11995	2.04762e-20	0.0143879	164	-0.00639231	1.37706	4.08617e-05
MIF	PEBP1	35074	100	0.125375	5.65882e-26	0.0157189	100	0.135824	3.09525e-30	0.0184481	150	0.00948407	0.4271	8.99475e-05
MIF	PPIB	34385	100	0.122307	2.45996e-24	0.014959	100	0.127328	2.97059e-26	0.0162125	151	0.00703289	0.559811	4.94615e-05
MIF	PRKAB1	33787	100	0.123092	3.14615e-24	0.0151517	100	0.184234	1.17023e-52	0.033942	172	0.0196572	0.10616	0.000386405
MIF	TNFRSF14	34587	100	0.126651	3.92883e-26	0.0160406	100	0.0763246	2.07169e-10	0.00582545	182	0.025024	0.0374193	0.000626201
MIF	TP53	33647	100	0.131932	1.63799e-27	0.0174061	100	0.12234	7.3793e-24	0.014967	190	0.00835304	0.493288	6.97732e-05
MIF	YAP1	29529	100	0.135062	1.9202e-25	0.0182418	100	0.179109	9.25234e-44	0.03208	195	0.0130332	0.316657	0.000169863
MINK1	NCK2	29697	100	0.145225	2.34131e-29	0.0210902	100	0.114731	7.3714e-19	0.0131631	161	-0.00895952	1.51002	8.0273e-05
MINK1	NEDD4L	29185	100	0.115618	7.92284e-19	0.0133676	100	0.103194	2.71189e-15	0.0106491	184	0.0140593	0.282841	0.000197664
MINK1	NUDC	29888	100	0.126577	8.9392e-23	0.0160217	100	0.114752	5.62813e-19	0.013168	158	0.00594966	0.645601	3.53985e-05
MINK1	PTPRK	30087	100	0.127088	4.32338e-23	0.0161513	100	0.103169	1.03586e-15	0.0106439	191	0.0243019	0.0594342	0.000590582
MINK1	RAC3	29413	100	0.136673	6.33387e-26	0.0186795	100	0.129469	2.07537e-23	0.0167621	190	0.00197984	0.879337	3.91978e-06
MINK1	SUGT1	28907	100	0.13517	5.57031e-25	0.0182711	100	0.115055	1.70563e-18	0.0132376	162	0.00121763	0.926253	1.48262e-06
MINK1	TP53	28907	100	0.129326	5.48232e-23	0.0167253	100	0.121318	2.11499e-20	0.0147181	179	0.0113414	0.3886	0.000128627
MINK1	TRIM25	30087	100	0.126016	9.99246e-23	0.0158799	100	0.127993	2.11936e-23	0.0163822	152	-0.00492689	1.29761	2.42742e-05
MITD1	TMEM132A	28702	100	0.116757	7.03962e-19	0.0136322	100	0.469675	0	0.220595	198	-0.0121925	1.64429	0.000148656
MITD1	ZFYVE19	29308	100	0.133334	1.1681e-24	0.0177778	100	0.258627	3.35145e-90	0.0668881	177	-0.0180263	1.83237	0.000324949
MKI67	NFIC	29193	100	0.140544	3.84573e-27	0.0197526	100	0.143702	2.59589e-28	0.0206504	188	0.00552369	0.673054	3.05112e-05
MKI67	NMNAT1	28545	100	0.157114	7.07624e-33	0.0246848	100	0.204241	8.08698e-55	0.0417143	194	0.00972611	0.462497	9.45973e-05
MKI67	PHLDB1	29120	100	0.135776	2.28555e-25	0.0184351	100	0.131578	6.5635e-24	0.0173127	191	0.0195546	0.135663	0.000382384
MKI67	PRC1	29107	100	0.123116	4.21687e-21	0.0151576	100	0.118393	1.27164e-19	0.0140168	195	0.0010319	0.937262	1.06481e-06
MKI67	RBM17	29193	100	0.144611	1.18186e-28	0.0209124	100	0.158732	2.99435e-34	0.0251958	195	-0.0294166	1.9754	0.000865336
MKI67	RCOR1	28217	100	0.107702	4.9633e-16	0.0115998	100	0.126671	1.27371e-21	0.0160454	197	0.0101894	0.444104	0.000103825
MKI67	RNF4	28760	100	0.126104	7.97787e-22	0.0159021	100	0.126162	7.64042e-22	0.0159168	193	0.0208838	0.113262	0.000436135
MKI67	SCARB2	28062	100	0.119791	2.16925e-19	0.0143498	100	0.214738	1.52636e-59	0.0461124	196	-0.00735761	1.41841	5.41345e-05
MKI67	SMARCA2	28115	100	0.118621	4.4769e-19	0.0140708	100	0.1028	1.0974e-14	0.0105679	194	-0.00340062	1.20123	1.15642e-05
MKI67	SMC3	28483	100	0.133077	6.35335e-24	0.0177096	100	0.125924	1.43367e-21	0.0158568	193	-0.0176951	1.81822	0.000313116
MKI67	TCOF1	29235	100	0.137352	5.05093e-26	0.0188657	100	0.12381	2.06283e-21	0.015329	192	-0.00260172	1.15766	6.76892e-06
MKI67	TOP1	29120	100	0.130374	1.68545e-23	0.0169973	100	0.664673	0	0.44179	200	-0.00554252	1.32763	3.07196e-05
MKI67	VPS53	28642	100	0.112858	1.06197e-17	0.012737	100	0.0970986	1.77718e-13	0.00942814	189	-0.0302563	1.97797	0.000915441
MKI67	WDR46	29107	100	0.139737	8.98282e-27	0.0195263	100	0.142976	5.79297e-28	0.0204421	192	0.0277346	0.034347	0.000769206
MKI67	YTHDF3	28270	100	0.128719	2.54965e-22	0.0165686	100	0.103547	5.93734e-15	0.0107219	193	-0.027131	1.95865	0.000736091
MKI67	ZCCHC8	28587	100	0.12964	7.45125e-23	0.0168065	100	0.13905	4.4371e-26	0.0193348	191	0.0150371	0.255628	0.000226115
MLLT1	NOP56	28369	100	0.110831	5.68125e-17	0.0122835	100	0.12242	2.1749e-20	0.0149867	195	-0.00995692	1.54663	9.91403e-05
MLLT1	POLR2A	28483	100	0.123397	9.04103e-21	0.0152269	100	0.134164	2.71612e-24	0.018	191	0.00344013	0.79519	1.18345e-05
MLLT1	SIRT1	28483	100	0.120952	5.18344e-20	0.0146294	100	0.135123	1.27586e-24	0.0182581	190	0.0059815	0.651744	3.57784e-05
MME	MTDH	28642	100	0.374422	4.37548e-190	0.140192	100	0.121385	3.00073e-20	0.0147343	197	0.0174821	0.185863	0.000305622
MME	MYH9	29546	100	0.363879	1.86223e-184	0.132408	100	0.136769	4.52345e-26	0.0187058	199	0.00667112	0.608157	4.45038e-05
MME	NDRG1	33625	100	0.38715	2.18556e-239	0.149885	100	0.101031	9.99521e-17	0.0102072	198	-0.0171807	1.84109	0.000295175
MME	NPPC	34363	100	0.371027	2.93188e-223	0.137661	100	0.124122	5.29263e-25	0.0154063	197	0.0255507	0.0341711	0.000652836
MME	PTEN	33625	100	0.380255	2.53933e-230	0.144594	100	0.123251	3.51966e-24	0.0151907	199	0.00487381	0.689443	2.37541e-05
MME	SLC16A1	33625	100	0.388368	5.18758e-241	0.150829	100	0.123329	3.29175e-24	0.0152101	195	0.00925594	0.447901	8.56725e-05
MMP1	SERPINA3	28279	100	0.463834	9.68411e-300	0.215142	100	0.318678	1.16013e-133	0.101556	199	-0.00177065	1.1059	3.13519e-06
MMP10	MMP3	34538	100	0.361623	1.92168e-212	0.130771	100	0.464499	0	0.21576	185	0.0109634	0.362287	0.000120197
MMP10	NPTX1	34538	100	0.358799	6.21439e-209	0.128736	100	0.440077	0	0.193667	200	0.00735533	0.541076	5.41009e-05
MMP12	PLAUR	34208	100	0.414311	4.92275e-282	0.171654	100	0.150036	9.84404e-36	0.0225109	195	0.0328167	0.00663725	0.00107694
MMP13	TIMP3	33810	100	0.10538	3.68406e-18	0.011105	100	0.479456	0	0.229878	198	-0.014017	1.75088	0.000196477
MMP15	PROC	29614	100	0.12517	4.10828e-22	0.0156674	100	0.341933	4.40919e-162	0.116918	198	-0.00424654	1.25612	1.80331e-05
MMP15	TRPV3	29227	100	0.125261	7.09288e-22	0.0156902	100	0.150399	6.43655e-31	0.0226199	192	-0.0108507	1.59313	0.000117737
MMP3	PLG	28932	100	0.471344	0	0.222165	100	0.388395	1.13061e-207	0.15085	199	-0.0165474	1.79179	0.000273818
MMP3	PTPRS	34817	100	0.460958	0	0.212482	100	0.279148	8.04096e-125	0.0779236	197	-0.0186149	1.87962	0.000346516
MMP3	SERPINE1	34817	100	0.46983	0	0.22074	100	0.129437	2.11755e-27	0.0167539	200	-0.00790095	1.49022	6.24249e-05
MMP3	SPOCK1	34393	100	0.484438	0	0.23468	100	0.132371	2.90982e-28	0.017522	199	-0.00187502	1.12355	3.5157e-06
MMP3	SPP1	34765	100	0.480529	0	0.230908	100	0.120822	4.99305e-24	0.0145979	199	-0.00325905	1.21415	1.06214e-05
MMP7	NGF	33559	100	0.238084	3.96582e-87	0.056684	100	0.103172	2.39219e-17	0.0106445	191	0.00805657	0.509326	6.49083e-05
MMP7	SERPINA1	28468	100	0.244898	1.59319e-78	0.059975	100	0.185935	1.87773e-45	0.0345717	193	0.0164833	0.21368	0.000271699
MMP8	UMOD	34972	100	0.3563	1.99799e-208	0.12695	100	0.621607	0	0.386395	199	-0.00811952	1.50282	6.59266e-05
MMP9	PLAU	35078	100	0.199666	5.28212e-64	0.0398666	100	0.230677	2.21452e-85	0.0532119	192	-0.00970115	1.58344	9.41124e-05
MMP9	PLG	28932	100	0.183211	7.4671e-45	0.0335664	100	0.374617	3.33287e-192	0.140338	194	0.0109211	0.40622	0.000119269
MMP9	TFPI	34385	100	0.186026	1.36328e-54	0.0346056	100	0.282445	2.61376e-126	0.0797751	194	0.0119132	0.323255	0.000141924
MMP9	TIMP3	34710	100	0.200073	1.29971e-63	0.0400292	100	0.47785	0	0.228341	197	0.009746	0.416851	9.49845e-05
MMP9	TNC	34609	100	0.199414	5.17708e-63	0.039766	100	0.363517	3.02091e-215	0.132144	193	0.0152912	0.203388	0.000233821
MMP9	VCAN	34900	100	0.183666	5.22444e-54	0.0337331	100	0.462273	0	0.213696	199	0.011067	0.35524	0.000122479
MMUT	PCBD1	28400	100	0.150829	2.95228e-30	0.0227493	100	0.186215	1.73587e-45	0.0346761	193	0.0308423	0.020099	0.000951248
MMUT	SSBP1	28587	100	0.116326	1.10882e-18	0.0135317	100	0.104746	2.02077e-15	0.0109718	193	0.0145733	0.270586	0.00021238
MN1	PRC1	29302	100	0.149992	7.83375e-31	0.0224976	100	0.128525	5.20944e-23	0.0165186	188	0.0127066	0.330786	0.000161458
MN1	TNPO1	29082	100	0.153388	5.91461e-32	0.023528	100	0.125235	9.11392e-22	0.0156838	186	-0.00534834	1.31658	2.86048e-05
MN1	TPM3	28392	100	0.156507	1.82508e-32	0.0244945	100	0.127544	5.00821e-22	0.0162675	192	-0.0183557	1.83332	0.00033693
MNAT1	RPA2	28760	100	0.133978	1.88324e-24	0.0179502	100	0.140079	1.34347e-26	0.0196222	191	0.0175159	0.184095	0.000306806
MNAT1	TET2	29896	100	0.124543	4.21323e-22	0.0155109	100	0.141052	6.0012e-28	0.0198956	190	0.00802148	0.53517	6.43441e-05
MNAT1	TMEM25	29667	100	0.132775	9.57582e-25	0.0176291	100	0.306807	1.60502e-129	0.0941308	194	-0.0167587	1.80318	0.000280855
MNAT1	TRIM26	28765	100	0.12244	1.16396e-20	0.0149915	100	0.130779	2.27943e-23	0.0171032	187	0.00525056	0.69051	2.75684e-05
MNAT1	TRIM5	29066	100	0.141732	1.81422e-27	0.0200881	100	0.261507	1.64802e-91	0.0683857	195	-0.000526451	1.03201	2.77151e-07
MNAT1	TSC1	28760	100	0.118244	2.31e-19	0.0139816	100	0.128649	1.1758e-22	0.0165506	192	-0.00427771	1.25434	1.82988e-05
MNDA	PPP1CC	29420	100	0.10298	2.39951e-15	0.010605	100	0.126011	2.93966e-22	0.0158787	190	3.97729e-06	0.999757	1.58189e-11
MNDA	RRP15	28597	100	0.0990625	5.98788e-14	0.00981338	100	0.132148	1.06538e-23	0.017463	183	0.00576267	0.663051	3.32083e-05
MNDA	SDC1	35122	100	0.127486	7.65338e-27	0.0162526	100	0.160348	1.13034e-41	0.0257116	188	-0.002995	1.19816	8.97002e-06
MNDA	STAU1	28460	100	0.120959	5.31382e-20	0.0146311	100	0.135898	7.16227e-25	0.0184683	191	0.00293734	0.824656	8.62794e-06
MNDA	TP53	33567	100	0.107716	8.7861e-19	0.0116027	100	0.123791	2.4404e-24	0.0153241	190	0.00498576	0.682962	2.48578e-05
MOCS2	STK11	28366	100	0.426804	5.79765e-250	0.182162	100	0.122622	1.88305e-20	0.0150362	193	0.057813	1.31786e-05	0.00334234
MORC3	PARP1	29521	100	0.102529	2.85273e-15	0.0105121	100	0.153436	1.97021e-32	0.0235425	193	-0.00300457	1.18254	9.02744e-06
MORC3	ROR1	29499	100	0.105035	6.07304e-16	0.0110323	100	0.287093	2.56989e-112	0.0824225	189	-0.00490823	1.29375	2.40907e-05
MORC3	TP53BP1	29185	100	0.132011	4.15708e-24	0.0174268	100	0.126643	2.66507e-22	0.0160383	189	-0.0194044	1.86175	0.000376532
MORC3	TRIM25	30087	100	0.129499	6.40074e-24	0.01677	100	0.127688	2.69557e-23	0.0163043	186	0.0239395	0.063332	0.000573101
MORF4L1	NMI	29575	100	0.118539	5.85032e-20	0.0140515	100	0.332031	3.25471e-152	0.110245	198	0.00442722	0.733538	1.96003e-05
MORF4L1	PBXIP1	29663	100	0.157682	2.4755e-34	0.0248636	100	0.0987849	2.4325e-14	0.00975846	194	-0.00568892	1.33866	3.23638e-05
MORF4L1	PIBF1	29667	100	0.123368	1.47028e-21	0.0152197	100	0.135238	1.28138e-25	0.0182892	191	0.00448036	0.730069	2.00737e-05
MORF4L1	RAD51	29947	100	0.158333	6.36326e-35	0.0250694	100	0.146936	2.93024e-30	0.0215902	191	-0.00381646	1.23223	1.45654e-05
MORF4L1	RNF4	29947	100	0.142037	2.29808e-28	0.0201744	100	0.112875	1.92847e-18	0.0127407	193	-0.00325317	1.19873	1.05831e-05
MORF4L1	TRAF2	29066	100	0.120261	3.56276e-20	0.0144627	100	0.0893874	8.64867e-12	0.0079901	193	-0.00283394	1.17103	8.0312e-06
MORF4L1	USO1	29049	100	0.145148	1.01065e-28	0.0210681	100	0.0940866	6.70216e-13	0.00885229	195	0.0137551	0.294549	0.000189203
MPHOSPH8	PRRT3	28309	100	0.129247	1.6174e-22	0.0167048	100	0.208925	7.23993e-57	0.0436497	194	-0.0220732	1.90321	0.000487228
MPHOSPH8	SAFB2	29004	100	0.110643	2.90186e-17	0.0122418	100	0.118798	1.11001e-19	0.014113	193	-0.00772657	1.44368	5.96998e-05
MPHOSPH8	SIRT1	28217	100	0.104033	4.70679e-15	0.0108229	100	0.118698	3.67806e-19	0.0140892	189	-0.00939572	1.5196	8.82796e-05
MPI	TIA1	33346	100	0.226293	3.41076e-78	0.0512085	100	0.126573	3.1784e-25	0.0160208	157	-0.0245923	1.95538	0.000604782
MPO	PLB1	29584	100	0.246906	7.01043e-83	0.0609625	100	0.666238	0	0.443873	199	0.00948972	0.465531	9.00548e-05
MPO	PRTN3	33563	100	0.24602	4.21825e-93	0.0605259	100	0.431008	8.19824e-302	0.185768	184	0.0158617	0.193828	0.000251594
MPO	STK11	33807	100	0.258806	6.58731e-104	0.0669806	100	0.123856	1.58755e-24	0.0153402	194	-0.0142267	1.75785	0.0002024
MPRIP	PSMC3	29050	100	0.113521	3.9879e-18	0.0128869	100	0.137093	8.90998e-26	0.0187946	193	-0.0191199	1.85494	0.00036557
MPRIP	PTEN	28775	100	0.115622	1.3812e-18	0.0133686	100	0.12038	5.02017e-20	0.0144913	189	-0.00122041	1.07375	1.4894e-06
MPRIP	PTP4A3	29052	100	0.119763	5.20237e-20	0.0143431	100	0.217951	1.99771e-63	0.0475026	197	0.00592558	0.651576	3.51124e-05
MPRIP	RPA2	29052	100	0.104641	1.2822e-15	0.0109496	100	0.116149	6.60209e-19	0.0134905	195	0.0033408	0.799037	1.1161e-05
MPRIP	SEPTIN9	29361	100	0.111384	1.12828e-17	0.0124063	100	0.156343	1.89165e-33	0.0244432	195	0.0110859	0.395688	0.000122897
MPRIP	TPT1	28909	100	0.120858	2.94376e-20	0.0146066	100	0.123078	5.90399e-21	0.0151483	192	0.00439747	0.738167	1.93377e-05
MPRIP	YWHAQ	29221	100	0.133131	1.6021e-24	0.0177238	100	0.157516	8.8382e-34	0.0248113	190	-0.026815	1.95962	0.000719046
MRPL24	MRPL52	28313	100	0.116929	1.07678e-18	0.0136724	100	0.138974	8.10819e-26	0.0193137	189	0.00276148	0.835428	7.62577e-06
MRPL24	MTIF3	29039	100	0.120679	2.75917e-20	0.0145634	100	0.140176	7.14887e-27	0.0196494	195	-0.0135394	1.69773	0.000183316
MRPL24	NGRN	29113	100	0.132835	2.47279e-24	0.0176451	100	0.130626	1.40842e-23	0.0170632	191	-0.00528649	1.31326	2.79469e-05
MRPL24	REST	28369	100	0.116034	1.82935e-18	0.013464	100	0.127795	4.33132e-22	0.0163316	185	0.00125459	0.924732	1.57401e-06
MRPL24	SH3GL3	28527	100	0.110286	6.61537e-17	0.0121629	100	0.10557	1.30166e-15	0.011145	189	-0.0422727	1.9986	0.00178698
MRPL24	TP53	28043	100	0.118875	4.19069e-19	0.0141312	100	0.117809	8.66252e-19	0.0138788	192	-0.00853343	1.47712	7.28195e-05
MRPL28	MRPL58	30418	100	0.148864	1.74822e-31	0.0221605	100	0.136476	1.1083e-26	0.0186256	193	-0.00742744	1.43753	5.51668e-05
MRPL28	MSLN	29463	100	0.133262	9.34479e-25	0.0177588	100	0.484024	0	0.234279	198	-0.0110131	1.60201	0.000121289
MRPL28	NPM1	8105	100	0.107536	1.43236e-05	0.0115641	100	0.177311	6.46213e-13	0.0314391	192	0.026663	0.283334	0.000710916
MRPL28	SLIRP	29083	100	0.114408	2.09673e-18	0.0130893	100	0.135355	3.46502e-25	0.0183209	191	0.00785035	0.54946	6.16279e-05
MRPL28	SSBP1	29193	100	0.124827	1.03769e-21	0.0155819	100	0.118723	8.90624e-20	0.0140952	193	-0.000417074	1.02542	1.7395e-07
MRPL28	TEF	29115	100	0.144719	1.26256e-28	0.0209437	100	0.13778	4.47392e-26	0.0189833	196	0.00414405	0.751881	1.71732e-05
MRPL28	TRAF3IP2	29115	100	0.129642	3.00384e-23	0.0168069	100	0.118304	1.33486e-19	0.0139958	190	0.0062346	0.63432	3.88702e-05
MRPL28	TUBB3	29267	100	0.142291	7.4763e-28	0.0202466	100	0.130031	1.71421e-23	0.0169082	194	-0.00169972	1.10344	2.88904e-06
MRPL46	MRPL58	28930	100	0.0937667	8.89245e-13	0.0087922	100	0.141096	4.08685e-27	0.019908	188	0.010315	0.432765	0.000106399
MRPL46	MTIF3	28840	100	0.120996	2.93725e-20	0.01464	100	0.116557	6.65292e-19	0.0135855	183	-0.0145278	1.73005	0.000211057
MRPL46	NGRN	28915	100	0.107808	2.02592e-16	0.0116225	100	0.125356	1.08448e-21	0.0157141	187	-0.017704	1.82174	0.000313433
MRPL46	NPM1	9108	100	0.0757864	0.00121012	0.00574359	100	0.217457	6.24637e-21	0.0472877	188	0.0338418	0.148863	0.00114527
MRPL46	SLIRP	27944	100	0.104118	6.06571e-15	0.0108405	100	0.132586	2.44794e-23	0.0175791	186	0.027227	0.0418284	0.000741312
MRPL46	SSBP1	28115	100	0.0950998	8.94511e-13	0.00904398	100	0.107944	4.80583e-16	0.011652	188	0.000845317	0.949469	7.14561e-07
MRPL46	TRIM25	28840	100	0.088408	1.74309e-11	0.00781597	100	0.124864	1.7598e-21	0.0155911	188	0.0117711	0.371417	0.000138559
MRPL52	MRPL58	29027	100	0.133467	1.74445e-24	0.0178134	100	0.137595	6.19486e-26	0.0189325	195	-0.00370862	1.22244	1.37538e-05
MRPL52	MTIF3	29046	100	0.136534	1.42085e-25	0.0186415	100	0.135446	3.43643e-25	0.0183456	193	-0.0128003	1.67065	0.000163848
MRPL52	NGRN	29006	100	0.119739	5.65144e-20	0.0143374	100	0.122952	5.54932e-21	0.0151172	192	0.0303433	0.0208269	0.000920713
MRPL52	SSBP1	28426	100	0.12561	1.9733e-21	0.0157778	100	0.104102	3.57995e-15	0.0108372	189	-0.014142	1.71363	0.000199996
MRPL58	MRPS16	29193	100	0.160039	8.52936e-35	0.0256125	100	0.14233	8.43764e-28	0.0202579	189	-9.81945e-05	1.00598	9.64216e-09
MRPL58	MTIF3	30046	100	0.139804	1.30705e-27	0.0195452	100	0.138826	3.03158e-27	0.0192727	180	-0.00746677	1.4372	5.57527e-05
MRPL58	NDUFS6	28919	100	0.143864	4.03056e-28	0.020697	100	0.0904456	5.55317e-12	0.0081804	188	-0.00565058	1.33252	3.19291e-05
MRPL58	NFX1	29115	100	0.121471	1.38189e-20	0.0147551	100	0.0896075	7.37811e-12	0.0080295	187	-0.00894908	1.50524	8.0086e-05
MRPL58	NGRN	30173	100	0.134787	7.29264e-26	0.0181676	100	0.139871	9.61774e-28	0.0195639	184	-0.00529379	1.31903	2.80243e-05
MRPL58	NPM1	8105	100	0.142566	8.16631e-09	0.0203251	100	0.194785	2.52854e-15	0.0379412	192	-0.0198925	1.5765	0.00039571
MRPL58	PPIF	30099	100	0.125972	1.01707e-22	0.0158689	100	0.125803	1.15976e-22	0.0158264	182	-0.00628503	1.3741	3.95015e-05
MRPL58	PRDX5	29907	100	0.132003	1.16547e-24	0.0174249	100	0.130841	2.97813e-24	0.0171193	180	-0.00979203	1.55104	9.58839e-05
MRPL58	RPL14	29341	100	0.12316	2.84039e-21	0.0151683	100	0.138905	1.13184e-26	0.0192947	188	0.0279962	0.0319885	0.000783788
MRPL58	SSBP1	29193	100	0.141106	2.39075e-27	0.019911	100	0.122962	4.14379e-21	0.0151196	189	0.0122062	0.351092	0.000148992
MRPL58	STOML2	29083	100	0.153218	6.91594e-32	0.0234758	100	0.134634	6.19792e-25	0.0181263	195	-0.00345	1.20749	1.19025e-05
MRPL58	TOP1	30046	100	0.163676	2.36946e-37	0.0267898	100	0.670139	0	0.449086	199	0.00535693	0.678015	2.86967e-05
MRPS16	MTIF3	29120	100	0.135981	1.93391e-25	0.0184909	100	0.123489	3.13072e-21	0.0152495	189	-7.48128e-05	1.00455	5.59695e-09
MRPS16	NGRN	29185	100	0.129343	3.36002e-23	0.0167295	100	0.131845	4.73781e-24	0.0173832	195	-0.0156709	1.76872	0.000245577
MRPS16	SLIRP	28483	100	0.125652	1.75122e-21	0.0157884	100	0.114955	3.23629e-18	0.0132147	194	-0.00260804	1.15601	6.80185e-06
MRPS16	SSBP1	29580	100	0.132584	1.30062e-24	0.0175786	100	0.126503	1.55658e-22	0.0160029	189	0.000825098	0.949409	6.80787e-07
MRPS16	ZP3	28528	100	0.144104	7.49145e-28	0.0207659	100	0.809304	0	0.654973	200	0.00699178	0.597506	4.8885e-05
MSLN	MUC16	34928	100	0.504322	0	0.254341	100	0.203144	5.84939e-66	0.0412676	197	0.0126707	0.28968	0.000160547
MSLN	TRIM25	29366	100	0.487432	0	0.23759	100	0.109907	3.00036e-17	0.0120795	196	-0.00347337	1.20986	1.20643e-05
MSMB	NPC2	28980	100	0.705167	0	0.497261	100	0.203188	4.61999e-55	0.0412855	200	0.000272434	0.983456	7.42202e-08
MSMB	SLIT2	33519	100	0.720156	0	0.518625	100	0.10438	1.05671e-17	0.0108952	200	0.0204581	0.0939722	0.000418534
MSRA	SUMF1	28852	100	0.138541	4.0026e-26	0.0191935	100	0.127723	2.04169e-22	0.0163131	191	0.00433151	0.742191	1.8762e-05
MSRA	TRIM26	28652	100	0.119894	8.51209e-20	0.0143745	100	0.13344	3.51848e-24	0.0178062	192	-0.00189516	1.11405	3.59163e-06
MST1	PPM1F	29757	100	0.82497	0	0.680576	100	0.0990317	1.90626e-14	0.00980728	200	0.0528061	4.58973e-05	0.00278848
MST1	SCRIB	28946	100	0.822393	0	0.67633	100	0.122798	6.81346e-21	0.0150792	200	0.0319304	0.0151183	0.00101955
MST1	SERPINA3	29778	100	0.822508	0	0.67652	100	0.278915	7.56769e-107	0.0777937	200	0.076058	4.18848e-09	0.00578482
MST1	STK11	28639	100	0.827414	0	0.684614	100	0.13833	7.2372e-26	0.0191351	200	0.0527453	6.51012e-05	0.00278207
MST1	TMPRSS11D	29580	100	0.829525	0	0.688113	100	0.131033	4.50251e-24	0.0171698	200	0.0222652	0.0868254	0.000495737
MSTN	PCSK9	34352	100	0.110307	4.76563e-20	0.0121677	100	0.256686	8.38269e-104	0.0658879	191	0.0268893	0.0258318	0.000723035
MSTN	WFIKKN1	33521	100	0.11832	2.47497e-22	0.0139995	100	0.240229	1.25843e-88	0.0577099	190	0.00691116	0.571548	4.77642e-05
MSTN	WFIKKN2	33856	100	0.134588	9.66103e-29	0.0181139	100	0.485067	0	0.23529	197	-0.00261501	1.17034	6.83828e-06
MTDH	NEB	28587	100	0.109487	1.02775e-16	0.0119873	100	0.126732	6.64747e-22	0.0160609	193	0.0279971	0.034274	0.000783835
MTDH	NPM1	7873	100	0.0623867	0.0133029	0.00389211	100	0.133109	1.15601e-07	0.0177179	191	0.0390321	0.121645	0.0015235
MTDH	OSMR	28846	100	0.115357	1.50503e-18	0.0133073	100	0.483682	0	0.233948	199	-0.00955686	1.532	9.13336e-05
MTDH	PLAT	28933	100	0.126701	3.86916e-22	0.0160531	100	0.0989342	4.61435e-14	0.00978798	193	0.0130678	0.320299	0.000170769
MTDH	PSIP1	28701	100	0.123634	5.40848e-21	0.0152854	100	0.126929	4.75096e-22	0.0161111	182	0.0105897	0.422463	0.000112142
MTDH	RAC3	28478	100	0.101778	1.37141e-14	0.0103587	100	0.121697	3.07886e-20	0.0148102	192	0.00934017	0.480985	8.72388e-05
MTDH	RALY	29107	100	0.126317	3.88384e-22	0.015956	100	0.107447	2.03838e-16	0.011545	189	0.019254	0.141884	0.000370716
MTDH	RNF4	28760	100	0.11202	1.58452e-17	0.0125485	100	0.124515	2.58405e-21	0.015504	188	-0.0162633	1.78252	0.000264496
MTDH	RSPO3	28993	100	0.102878	4.0692e-15	0.0105839	100	0.18751	4.97539e-47	0.0351599	187	0.00170846	0.896518	2.91882e-06
MTDH	RYR1	28587	100	0.136071	4.93022e-25	0.0185153	100	0.120934	4.49007e-20	0.014625	189	-0.0268174	1.9574	0.000719171
MTDH	SEPTIN9	28642	100	0.0973857	1.50806e-13	0.00948397	100	0.145934	1.22868e-28	0.0212967	177	-0.00611157	1.35624	3.73512e-05
MTDH	SIAE	28792	100	0.115851	1.15714e-18	0.0134216	100	0.195238	1.42538e-50	0.038118	173	-0.0103273	1.56667	0.000106654
MTDH	SIRT2	28642	100	0.108935	1.36918e-16	0.0118668	100	0.135584	6.55944e-25	0.0183831	173	0.00398606	0.762946	1.58887e-05
MTDH	STX7	29580	100	0.104719	6.74705e-16	0.010966	100	0.469964	0	0.220867	197	0.0703213	6.15083e-08	0.00494508
MTDH	TINAGL1	28594	100	0.107828	2.94058e-16	0.0116269	100	0.148249	1.84321e-29	0.0219779	192	-0.0083846	1.47385	7.03016e-05
MTDH	TMPRSS11B	28558	100	0.123022	1.05496e-20	0.0151345	100	0.123156	9.57826e-21	0.0151675	190	-0.000238143	1.01436	5.67123e-08
MTDH	TOP1	29120	100	0.104871	1.02631e-15	0.010998	100	0.675918	0	0.456864	200	-0.0153995	1.76002	0.000237145
MTDH	TRIM21	28701	100	0.117943	3.10046e-19	0.0139107	100	0.105976	8.28372e-16	0.0112308	179	-0.000239897	1.0145	5.75507e-08
MTDH	ZBTB16	28110	100	0.130112	1.1797e-22	0.0169291	100	0.292374	3.23375e-111	0.0854826	183	0.0272364	0.0411407	0.000741821
MTHFD2	NFATC1	29521	100	0.138507	1.11154e-26	0.0191841	100	0.147037	6.82104e-30	0.0216198	186	-0.0157014	1.77229	0.000246535
MTHFD2	PEBP1	29584	100	0.118124	7.8275e-20	0.0139532	100	0.130839	5.25588e-24	0.0171188	187	0.00882885	0.497172	7.79486e-05
MTHFD2	SSBP1	29185	100	0.131666	5.45976e-24	0.0173359	100	0.102249	4.85241e-15	0.0104548	181	0.0014191	0.913681	2.01386e-06
MTHFSD	TP53	28458	100	0.369044	3.92686e-183	0.136193	100	0.102399	9.67287e-15	0.0104855	188	0.0167633	0.206081	0.000281009
MTHFSD	TP73	29082	100	0.366829	9.95235e-185	0.134563	100	0.0777826	2.85661e-09	0.00605013	194	0.000256134	0.984419	6.56044e-08
MTIF3	NDUFA5	29080	100	0.130662	1.44321e-23	0.0170725	100	0.136162	1.79991e-25	0.0185401	183	-0.0160914	1.78017	0.000258935
MTIF3	PPIF	30072	100	0.10637	1.33109e-16	0.0113146	100	0.100757	4.80096e-15	0.010152	165	-0.00345324	1.2111	1.19248e-05
MTIF3	SNX2	30059	100	0.123624	6.61232e-22	0.0152828	100	0.130557	2.88339e-24	0.017045	187	0.00373513	0.772177	1.39512e-05
MTIF3	STX3	30087	100	0.129163	8.36971e-24	0.0166831	100	0.179761	7.10566e-45	0.0323142	195	0.00658971	0.60931	4.34242e-05
MTIF3	STX6	28832	100	0.129714	4.62654e-23	0.0168258	100	0.109156	9.43028e-17	0.0119151	182	0.0308915	0.0189877	0.000954285
MTIF3	TMED8	30338	100	0.127247	2.52628e-23	0.0161918	100	0.124293	2.55227e-22	0.0154487	155	0.00143944	0.910747	2.07197e-06
MTPN	NFKB1	28100	100	0.123781	1.2405e-20	0.0153216	100	0.14946	1.94496e-29	0.0223384	187	0.018801	0.158759	0.000353478
MTPN	OXCT1	28309	100	0.132629	1.2321e-23	0.0175904	100	0.158158	4.9499e-33	0.0250139	190	0.00515462	0.698202	2.65701e-05
MTPN	PBK	28005	100	0.139948	6.75845e-26	0.0195853	100	0.136332	1.20023e-24	0.0185863	195	-0.00426433	1.25033	1.81845e-05
MTPN	PRKAB1	33499	100	0.102083	5.49478e-17	0.010421	100	0.173352	2.38168e-46	0.0300509	188	-0.00617946	1.38692	3.81857e-05
MTPN	PSAP	28770	100	0.127614	2.53084e-22	0.0162854	100	0.2294	1.37348e-69	0.0526245	189	-0.00721089	1.41553	5.19969e-05
MTPN	SCLY	34003	100	0.101641	4.3994e-17	0.0103308	100	0.176662	8.54971e-49	0.0312095	186	-0.00238085	1.15562	5.66843e-06
MTPN	TBCA	28366	100	0.104669	2.71023e-15	0.0109556	100	0.163322	3.27703e-35	0.0266742	185	0.0051355	0.698964	2.63734e-05
MTPN	TRIM24	28480	100	0.124853	3.14448e-21	0.0155882	100	0.138746	6.9872e-26	0.0192503	190	-0.00892682	1.49943	7.96881e-05
MTPN	TXN	28568	100	0.114097	5.13539e-18	0.0130181	100	0.119735	1.07787e-19	0.0143364	187	-0.00643112	1.37303	4.13593e-05
MTR	RIPK4	29451	100	0.13198	2.66198e-24	0.0174187	100	0.137005	4.45893e-26	0.0187704	192	-0.00760916	1.44069	5.78993e-05
MTR	STAU1	28369	100	0.130312	6.53042e-23	0.0169811	100	0.137749	1.9558e-25	0.0189747	188	0.0224651	0.090665	0.000504683
MTR	TGFBR2	28767	100	0.148837	7.42459e-30	0.0221525	100	0.155228	2.33543e-32	0.0240959	194	-0.00221509	1.1334	4.90661e-06
MTUS1	PPP1CC	29686	100	0.174007	1.40404e-41	0.0302785	100	0.116105	2.84389e-19	0.0134804	193	0.0154845	0.232895	0.000239771
MUC13	RAB10	28952	100	0.220748	7.71143e-65	0.0487295	100	0.141524	2.73762e-27	0.0200289	188	-0.00583406	1.34284	3.40363e-05
MUC13	RHOC	33466	100	0.208621	1.03626e-66	0.0435227	100	0.115779	2.05497e-21	0.0134049	186	-0.0138599	1.74309	0.000192096
MUC13	TRIM25	28840	100	0.215698	1.08219e-61	0.0465254	100	0.112782	8.61708e-18	0.0127198	187	-0.00582951	1.34198	3.39831e-05
MUC13	VAMP5	33306	100	0.217244	5.57406e-72	0.0471948	100	0.101402	1.07896e-16	0.0102824	190	0.00582424	0.634602	3.39217e-05
MUC16	TRIM25	29421	100	0.193991	5.41092e-51	0.0376325	100	0.0952224	2.4921e-13	0.00906731	190	0.00131442	0.919706	1.7277e-06
MUC2	TP53	28960	100	0.607889	0	0.36953	100	0.0910409	3.8766e-12	0.00828845	199	-0.0114717	1.61728	0.000131599
MVK	TACC3	33745	100	0.129788	9.57018e-27	0.0168449	100	0.187546	1.78708e-54	0.0351734	174	0.0185227	0.128127	0.00034309
MVK	TERF1	28270	100	0.137643	2.55719e-25	0.0189457	100	0.106311	1.10282e-15	0.0113021	188	0.00899525	0.498885	8.09145e-05
MYBPC1	MYBPC2	29451	100	0.115299	6.89676e-19	0.013294	100	0.127203	1.12405e-22	0.0161807	178	0.00665584	0.609555	4.43001e-05
MYBPC1	PCNA	29044	100	0.101798	7.45083e-15	0.0103628	100	0.114145	2.64604e-18	0.0130291	190	-0.0146826	1.73677	0.00021558
MYBPC1	PRC1	30056	100	0.121655	2.92978e-21	0.0148	100	0.111653	3.89191e-18	0.0124665	185	0.0191928	0.136789	0.000368363
MYBPC2	PCDH12	29341	100	0.108071	1.03136e-16	0.0116794	100	0.35781	9.05991e-177	0.128028	191	0.0259537	0.0468076	0.000673593
MYBPC2	RANBP2	28445	100	0.127297	5.49383e-22	0.0162046	100	0.104494	2.75774e-15	0.010919	189	-0.0139025	1.70556	0.000193281
MYCBP2	NGRN	30173	100	0.124227	3.47989e-22	0.0154324	100	0.116103	1.46348e-19	0.0134798	190	-0.0153314	1.76625	0.000235053
MYCBP2	RAD51	29667	100	0.123153	1.72725e-21	0.0151668	100	0.141376	7.2307e-28	0.0199872	186	0.00640608	0.621775	4.10379e-05
MYCBP2	RBPMS2	29341	100	0.118874	6.44509e-20	0.0141311	100	0.137833	2.76955e-26	0.018998	187	-0.00036096	1.02205	1.30292e-07
MYCBP2	SERPINB6	29718	100	0.139923	2.27726e-27	0.0195784	100	0.178151	1.4269e-43	0.0317376	189	0.00138001	0.915294	1.90443e-06
MYCBP2	SKAP1	29348	100	0.113597	2.56845e-18	0.0129044	100	0.107034	2.00648e-16	0.0114563	188	-0.00369994	1.22312	1.36896e-05
MYCBP2	SOD1	28877	100	0.131119	1.44504e-23	0.0171923	100	0.109502	7.13708e-17	0.0119907	186	-0.00164307	1.09935	2.69969e-06
MYCBP2	SPARCL1	29499	100	0.115072	7.6042e-19	0.0132415	100	0.533386	0	0.284501	197	0.00754999	0.562075	5.70024e-05
MYCBP2	SRPK2	29530	100	0.102593	2.71203e-15	0.0105253	100	0.105941	3.27216e-16	0.0112234	182	-0.00582347	1.34545	3.39128e-05
MYCBP2	TFPI2	29663	100	0.11325	2.15682e-18	0.0128256	100	0.164564	2.77575e-37	0.0270813	191	0.0128416	0.32272	0.000164906
MYCBP2	TRIM25	30046	100	0.122446	1.64102e-21	0.0149929	100	0.111974	3.16102e-18	0.0125381	180	0.0123187	0.3397	0.000151751
MYCBP2	TTN	29115	100	0.109708	4.64943e-17	0.0120359	100	0.115969	6.83959e-19	0.0134487	190	-0.0194383	1.86196	0.000377847
MYH4	PALM3	29451	100	0.135206	1.96257e-25	0.0182807	100	0.13913	7.55008e-27	0.0193571	193	-0.0203896	1.88234	0.000415737
MYH4	SRC	28711	100	0.133315	3.48033e-24	0.017773	100	0.122779	9.90708e-21	0.0150747	191	8.02042e-05	0.995152	6.43271e-09
MYH7B	RBPMS	28483	100	0.126186	1.18175e-21	0.0159229	100	0.110492	6.12376e-17	0.0122085	193	-0.00175336	1.10525	3.07426e-06
MYH9	MYL6B	29354	100	0.148347	3.07827e-30	0.022007	100	0.095	3.02088e-13	0.009025	198	-0.00417705	1.251	1.74477e-05
MYH9	MYO6	30099	100	0.141693	2.28394e-28	0.0200768	100	0.131664	1.09657e-24	0.0173355	190	0.0162843	0.206519	0.000265179
MYH9	MYOM1	29193	100	0.109344	5.38537e-17	0.0119561	100	0.127957	9.6957e-23	0.0163731	189	0.0121961	0.351493	0.000148744
MYH9	NEDD9	29243	100	0.110517	2.33719e-17	0.0122141	100	0.141282	1.86e-27	0.0199607	192	0.016419	0.20933	0.000269582
MYH9	NEXN	30146	100	0.134363	1.08794e-25	0.0180534	100	0.125231	1.66892e-22	0.0156827	168	-0.0212357	1.9008	0.000450957
MYH9	NFKB1	29241	100	0.12694	1.94259e-22	0.0161138	100	0.0992312	2.83612e-14	0.00984684	178	0.000908468	0.944625	8.25314e-07
MYH9	NFX1	29241	100	0.131729	4.71464e-24	0.0173524	100	0.135459	2.36112e-25	0.0183492	175	0.00719042	0.582486	5.17021e-05
MYH9	PALLD	29243	100	0.139398	9.12779e-27	0.0194317	100	0.121643	1.00975e-20	0.0147971	187	0.00277953	0.831708	7.72577e-06
MYH9	PBK	29042	100	0.146371	3.51961e-29	0.0214245	100	0.133909	1.19337e-24	0.0179315	193	0.0179962	0.170277	0.000323865
MYH9	PPP1CC	29993	100	0.111816	3.78019e-18	0.0125028	100	0.114865	4.51351e-19	0.0131939	175	-0.00120877	1.07457	1.46112e-06
MYH9	PPP1R12B	29612	100	0.132662	1.15771e-24	0.0175992	100	0.123683	1.26411e-21	0.0152975	192	-0.0070006	1.40985	4.90083e-05
MYH9	PRC1	29993	100	0.157919	8.50604e-35	0.0249385	100	0.123512	7.9631e-22	0.0152553	192	0.00423503	0.74297	1.79355e-05
MYH9	PTP4A3	29243	100	0.123926	1.87879e-21	0.0153576	100	0.188879	4.21601e-48	0.0356754	193	0.0154109	0.238667	0.000237496
MYH9	PTPN6	29715	100	0.123628	1.11919e-21	0.0152838	100	0.111553	6.42033e-18	0.012444	181	-0.00488101	1.29324	2.38243e-05
MYH9	RBPMS	29243	100	0.122671	4.75349e-21	0.0150482	100	0.121655	1.00087e-20	0.0148	192	-0.0178315	1.82725	0.000317961
MYH9	RPA2	29243	100	0.149147	1.92389e-30	0.0222449	100	0.137582	4.13948e-26	0.0189287	191	0.0026982	0.836561	7.2803e-06
MYH9	S100A11	29352	100	0.129882	1.664e-23	0.0168694	100	0.182116	5.99014e-45	0.0331662	190	-0.00510436	1.3042	2.60545e-05
MYH9	S100A14	30099	100	0.148279	6.16949e-31	0.0219867	100	0.174175	3.29484e-42	0.0303369	194	-0.0088134	1.50579	7.76761e-05
MYH9	S100A4	29778	100	0.133804	3.39513e-25	0.0179036	100	0.142797	1.67869e-28	0.020391	183	0.0105906	0.413864	0.000112161
MYH9	SDCCAG8	29993	100	0.117077	9.31628e-20	0.013707	100	0.186576	4.05801e-48	0.0348108	176	-0.00662025	1.39178	4.38277e-05
MYH9	SEL1L	29441	100	0.131167	5.17223e-24	0.0172049	100	0.260203	9.891e-92	0.0677057	189	0.0122509	0.347275	0.000150084
MYH9	SEPTIN7	29612	100	0.112878	2.97311e-18	0.0127414	100	0.131447	3.07081e-24	0.0172784	194	0.0231762	0.0745249	0.000537137
MYH9	SSBP1	29243	100	0.161292	2.22031e-35	0.026015	100	0.100855	1.06951e-14	0.0101718	190	-0.00350301	1.21117	1.22711e-05
MYH9	STK4	29578	100	0.12388	1.15176e-21	0.0153461	100	0.120401	1.51773e-20	0.0144963	181	-0.0117344	1.63311	0.000137696
MYH9	TERF1	29243	100	0.111982	8.79706e-18	0.0125399	100	0.126323	3.10533e-22	0.0159575	192	0.01279	0.328119	0.000163584
MYH9	TET2	29561	100	0.161443	8.18504e-36	0.0260638	100	0.131554	3.07964e-24	0.0173064	194	0.0120191	0.355495	0.000144459
MYH9	TEX101	29354	100	0.131128	6.24773e-24	0.0171945	100	0.239867	1.34706e-77	0.057536	194	-0.00332106	1.20081	1.10294e-05
MYH9	TNF	29038	100	0.150319	1.07156e-30	0.0225959	100	0.154536	2.28813e-32	0.0238812	187	-0.0022182	1.1342	4.9204e-06
MYH9	TNFRSF1A	29657	100	0.143701	9.77083e-29	0.0206501	100	0.12177	4.91818e-21	0.0148279	192	0.0140094	0.280709	0.000196262
MYH9	TNFRSF1B	29657	100	0.11711	1.4529e-19	0.0137148	100	0.14441	5.24285e-29	0.0208541	191	-0.010085	1.56256	0.000101707
MYH9	TP53	28960	100	0.121413	1.819e-20	0.014741	100	0.102661	4.80078e-15	0.0105392	192	-0.0134405	1.69356	0.000180648
MYH9	TRIM25	30072	100	0.131473	1.33859e-24	0.0172852	100	0.110187	1.04095e-17	0.0121412	173	-0.00463956	1.28095	2.15255e-05
MYH9	TTN	29241	100	0.145111	6.87335e-29	0.0210571	100	0.126118	3.62562e-22	0.0159058	195	0.00756548	0.562971	5.72365e-05
MYH9	YAP1	30151	100	0.128357	1.42474e-23	0.0164755	100	0.176042	3.59848e-43	0.0309909	196	0.00664768	0.605776	4.41917e-05
MYH9	YWHAQ	29421	100	0.134727	3.06781e-25	0.0181513	100	0.127925	6.77407e-23	0.0163648	173	-0.00680211	1.3981	4.62688e-05
MYL3	MYL4	29701	100	0.150041	2.99484e-31	0.0225122	100	0.109489	2.62485e-17	0.0119879	188	0.00310919	0.810656	9.66707e-06
MYL3	YWHAQ	28824	100	0.142773	1.24553e-27	0.020384	100	0.121203	2.60848e-20	0.0146902	194	-0.0189441	1.84959	0.000358878
MYL4	VCAM1	28859	100	0.127436	2.51561e-22	0.0162398	100	0.145957	7.55524e-29	0.0213033	190	-0.0164751	1.7892	0.000271429
MYL6B	PDLIM7	28977	100	0.100003	2.34323e-14	0.0100007	100	0.106214	5.19986e-16	0.0112814	193	0.00189402	0.885381	3.58731e-06
MYL6B	PRC1	29302	100	0.1289	3.89484e-23	0.0166153	100	0.132644	2.04732e-24	0.0175944	189	0.0151787	0.245333	0.000230394
MYL6B	SOX2	29398	100	0.111561	9.58131e-18	0.0124458	100	0.115088	8.60635e-19	0.0132452	191	0.0207215	0.112141	0.000429379
MYL6B	TP53	28202	100	0.108035	4.10484e-16	0.0116715	100	0.106122	1.34342e-15	0.0112618	196	0.00702098	0.598079	4.92941e-05
MYL6B	YAP1	29413	100	0.11554	6.1581e-19	0.0133495	100	0.161848	8.18829e-36	0.0261949	193	-0.0139717	1.716	0.000195209
MYO6	PHLDB2	29083	100	0.132215	4.26194e-24	0.0174809	100	0.126546	3.40234e-22	0.016014	190	-0.0118257	1.63278	0.000139846
MYO6	POLR2A	29193	100	0.144016	1.97909e-28	0.0207407	100	0.132422	2.97302e-24	0.0175357	192	-0.0101422	1.56153	0.000102864
MYO6	PPP1CC	30102	100	0.110468	8.28471e-18	0.0122031	100	0.115507	2.46628e-19	0.0133418	191	0.025216	0.05042	0.000635848
MYO6	PSMA1	28919	100	0.127829	1.69053e-22	0.0163403	100	0.10292	4.30114e-15	0.0105926	187	0.0168106	0.201181	0.000282597
MYO6	REPS1	29193	100	0.123673	2.45123e-21	0.0152949	100	0.131381	6.77591e-24	0.0172609	183	0.00528803	0.686244	2.79633e-05
MYO6	SEPTIN9	29519	100	0.129812	1.32424e-23	0.0168513	100	0.131788	2.76562e-24	0.0173681	191	0.0215972	0.0970805	0.000466438
MYO6	STAU1	29083	100	0.119263	7.11013e-20	0.0142237	100	0.135564	2.92434e-25	0.0183777	192	0.0166307	0.204757	0.000276579
MYO6	STX6	28919	100	0.135003	6.2522e-25	0.0182259	100	0.0873263	2.88956e-11	0.00762588	188	-0.00118349	1.0717	1.40064e-06
MYO6	STX7	29193	100	0.133702	1.07119e-24	0.0178762	100	0.443604	4.69198e-280	0.196785	196	0.0413208	0.00158929	0.00170741
MYO6	TAX1BP1	30173	100	0.12041	6.25804e-21	0.0144987	100	0.116608	1.01715e-19	0.0135974	190	0.0185442	0.149778	0.000343887
MYO6	TFRC	29611	100	0.0997866	1.39703e-14	0.00995737	100	0.383103	2.46058e-206	0.146768	194	0.013951	0.283085	0.00019463
MYO6	TNFRSF1A	29597	100	0.141444	7.86836e-28	0.0200063	100	0.107064	1.46964e-16	0.0114626	191	0.0044318	0.733186	1.96409e-05
MYO6	TP53	28919	100	0.134675	8.13658e-25	0.0181373	100	0.0961902	2.29634e-13	0.00925255	192	0.00551251	0.675131	3.03877e-05
MYO6	TXNL1	29211	100	0.137766	3.76621e-26	0.0189794	100	0.115269	9.75215e-19	0.0132869	192	0.0206331	0.114824	0.000425724
MYO6	YAP1	30173	100	0.130759	2.00531e-24	0.0170979	100	0.164257	9.29401e-38	0.0269805	195	-0.0096436	1.54612	9.29991e-05
MYO9B	RHOC	33444	100	0.114204	7.35146e-21	0.0130427	100	0.126713	2.41108e-25	0.0160563	182	0.0175615	0.150994	0.000308408
MYO9B	SKAP1	33580	100	0.11518	2.82802e-21	0.0132664	100	0.124446	1.36152e-24	0.0154869	186	-0.0075309	1.4628	5.67144e-05
MYO9B	TMOD4	28062	100	0.100521	4.42563e-14	0.0101045	100	0.132882	1.57453e-23	0.0176576	192	0.0167521	0.209564	0.000280634
MYO9B	TRIM25	28974	100	0.123526	3.84488e-21	0.0152588	100	0.122057	1.12434e-20	0.0148978	175	0.0104072	0.428343	0.00010831
MYOC	NOTCH2	29657	100	0.296239	1.95032e-120	0.0877574	100	0.452137	8.41379e-297	0.204428	198	0.0172558	0.183934	0.000297762
MYOC	SPARC	34744	100	0.286144	4.74689e-131	0.0818783	100	0.111798	9.06101e-21	0.0124987	193	-0.000120039	1.00798	1.44093e-08
MYOC	TGFBR1	28746	100	0.283716	6.94475e-107	0.0804946	100	0.125036	1.80269e-21	0.0156341	193	-0.0123272	1.64996	0.000151961
MYOC	VIM	33807	100	0.286429	7.7582e-128	0.0820415	100	0.117238	3.98443e-22	0.0137447	196	-0.00625323	1.39281	3.91029e-05
MYOM2	RYR1	29451	100	0.104661	8.09262e-16	0.010954	100	0.124281	1.03637e-21	0.0154457	189	-0.00707935	1.41301	5.01172e-05
MYOM2	TTN	29451	100	0.0993824	2.09685e-14	0.00987686	100	0.136784	5.3569e-26	0.0187097	180	-0.0091097	1.51545	8.29867e-05
MYOM3	NMI	29165	100	0.127541	1.39029e-22	0.0162666	100	0.330145	2.36919e-148	0.108995	197	0.0032415	0.80451	1.05073e-05
MZT1	NT5C3A	33579	100	0.120738	3.13297e-23	0.0145777	100	0.124563	1.24223e-24	0.0155158	179	0.0166813	0.17169	0.000278266
MZT1	REPS1	28110	100	0.107431	6.65066e-16	0.0115414	100	0.117976	7.00021e-19	0.0139184	193	-0.00243843	1.14504	5.94595e-06
NAAA	NDST1	29137	100	0.556309	0	0.30948	100	0.128142	9.22538e-23	0.0164204	197	-0.00529014	1.31359	2.79856e-05
NAAA	NHLRC3	27892	100	0.556093	0	0.309239	100	0.230032	6.89057e-68	0.0529148	199	0.0207792	0.120726	0.000431774
NAAA	NLGN2	28339	100	0.555304	0	0.308363	100	0.123466	1.07737e-20	0.015244	199	0.00540516	0.684147	2.92158e-05
NAAA	NOMO1	34237	100	0.54419	0	0.296143	100	0.402296	9.1667e-265	0.161842	200	0.0221837	0.0664296	0.000492115
NAAA	NRP2	34237	100	0.54258	0	0.294394	100	0.196468	1.51007e-60	0.0385998	199	0.00267165	0.825069	7.13774e-06
NAAA	PREB	33478	100	0.546059	0	0.298181	100	0.123405	3.89311e-24	0.0152289	199	-0.02132	1.9189	0.000454541
NAAA	PRG2	29271	100	0.548396	0	0.300738	100	0.192201	7.96002e-50	0.036941	199	-0.00476841	1.28471	2.27378e-05
NAAA	PSCA	29146	100	0.567396	0	0.321938	100	0.826731	0	0.683484	200	0.0102153	0.435526	0.000104353
NAAA	RLN1	29240	100	0.555152	0	0.308193	100	0.0927381	1.19724e-12	0.00860035	200	0.0116548	0.372872	0.000135834
NAAA	SCGB2A2	28310	100	0.553752	0	0.306642	100	0.117623	6.71144e-19	0.0138352	200	-0.020799	1.88239	0.0004326
NAAA	SGSH	28774	100	0.557546	0	0.310858	100	0.720488	0	0.519103	200	0.0339051	0.0101096	0.00114956
NAAA	SIAE	34150	100	0.558393	0	0.311803	100	0.194179	5.10915e-59	0.0377056	200	0.00560167	0.643463	3.13787e-05
NAAA	SIL1	28539	100	0.556619	0	0.309825	100	0.164791	4.97956e-36	0.0271562	199	0.00764795	0.563504	5.84912e-05
NAAA	SPINT1	34118	100	0.556396	0	0.309576	100	0.242256	1.04233e-91	0.0586881	200	-0.00983821	1.58351	9.67904e-05
NAAA	SUMF1	28388	100	0.555565	0	0.308652	100	0.115156	3.21592e-18	0.0132609	199	-0.0116799	1.62107	0.00013642
NAAA	SUSD2	34237	100	0.553437	0	0.306293	100	0.421923	9.39758e-294	0.178019	199	0.00623752	0.605823	3.89067e-05
NAAA	TMEM132A	28539	100	0.536724	0	0.288073	100	0.463857	1.63889e-302	0.215164	200	0.0285949	0.0307602	0.000817668
NAAA	UGDH	28310	100	0.572918	0	0.328235	100	0.114395	5.91159e-18	0.0130862	199	0.00424724	0.749333	1.8039e-05
NACC1	SRP14	29415	100	0.120169	2.27377e-20	0.0144406	100	0.131339	4.7146e-24	0.01725	187	0.0051371	0.693627	2.63898e-05
NADK	PHLDB2	28460	100	0.265865	1.05536e-92	0.0706842	100	0.129982	7.11755e-23	0.0168954	196	0.000410547	0.975296	1.68549e-07
NADK	YWHAQ	28910	100	0.239154	5.25776e-76	0.0571946	100	0.122559	8.55469e-21	0.0150207	197	0.00493849	0.707332	2.43887e-05
NAGA	PRG2	29187	100	0.227998	1.04918e-69	0.0519829	100	0.175477	1.3918e-41	0.0307923	196	0.00413211	0.752285	1.70743e-05
NAGA	SLAMF1	28215	100	0.201698	7.00322e-53	0.040682	100	0.12597	2.12664e-21	0.0158685	191	-0.0024236	1.14443	5.87382e-06
NAGK	NFKB1	28443	100	0.195046	6.98359e-50	0.0380429	100	0.142295	4.08347e-27	0.0202479	174	0.0471217	0.000377895	0.00222046
NAGK	NUDC	29136	100	0.208937	1.73003e-58	0.0436547	100	0.128643	6.27817e-23	0.016549	182	0.0384672	0.00331571	0.00147973
NAGK	SCRN1	28790	100	0.22292	9.21435e-66	0.0496932	100	0.121664	1.96019e-20	0.0148022	181	0.0286609	0.0296444	0.00082145
NAGK	SMAD2	29196	100	0.214523	9.35217e-62	0.0460202	100	0.120018	3.50338e-20	0.0144044	174	0.0153759	0.240099	0.000236417
NAGK	SORD	28939	100	0.209136	3.29177e-58	0.043738	100	0.192201	2.82502e-49	0.036941	187	0.00795312	0.545251	6.32522e-05
NAGK	SRPK2	28790	100	0.218638	2.86429e-63	0.0478025	100	0.125443	1.2421e-21	0.0157359	180	0.010678	0.417879	0.000114019
NAGK	TERF1	28481	100	0.210141	7.20941e-58	0.0441591	100	0.118832	2.28961e-19	0.0141211	194	0.00825355	0.533426	6.81211e-05
NAGPA	SLAMF7	28881	100	0.319829	1.65406e-137	0.102291	100	0.499895	0	0.249895	195	0.0222841	0.0903732	0.000496579
NAMPT	TFRC	33714	100	0.122192	7.5715e-24	0.0149309	100	0.380813	1.26221e-231	0.145018	199	7.49594e-05	0.99509	5.61891e-09
NAMPT	TPR	28043	100	0.118277	6.30105e-19	0.0139895	100	0.139615	8.24211e-26	0.0194923	193	0.000584531	0.965093	3.41676e-07
NAP1L4	NPM1	8078	100	0.156788	2.37022e-10	0.0245826	100	0.215956	1.69891e-18	0.046637	193	0.0185421	0.456489	0.000343811
NAP1L4	PKN3	29605	100	0.202152	1.20506e-55	0.0408654	100	0.154846	4.26358e-33	0.0239772	187	0.0283541	0.0291266	0.000803954
NAP1L4	SOX2	29989	100	0.196906	1.73432e-53	0.038772	100	0.114768	4.86632e-19	0.0131716	191	-0.0030394	1.18604	9.23793e-06
NAP1L4	TNFRSF10A	29250	100	0.191524	1.89574e-49	0.0366813	100	0.454866	9.79044e-297	0.206903	195	-0.0118288	1.6343	0.00013992
NAP1L4	TRIM25	30280	100	0.202216	6.56394e-57	0.0408914	100	0.0936159	2.8831e-13	0.00876393	180	0.0101461	0.429861	0.000102943
NAP1L4	VAMP5	28856	100	0.192476	2.77971e-49	0.037047	100	0.128353	1.25567e-22	0.0164744	185	0.00240316	0.855173	5.77519e-06
NAPRT	NENF	30014	100	0.277602	1.2154e-106	0.077063	100	0.116162	1.74683e-19	0.0134937	191	0.0368134	0.00433905	0.00135522
NAPRT	RBPMS	29185	100	0.28125	1.43532e-106	0.0791014	100	0.141875	1.25734e-27	0.0201284	192	0.0211753	0.105742	0.000448394
NAPRT	SEC31A	29334	100	0.275053	2.53711e-102	0.0756541	100	0.149272	1.40259e-30	0.022282	196	-0.0167758	1.80109	0.000281427
NARS1	SERPINB5	29004	100	0.126352	4.48593e-22	0.0159649	100	0.100032	2.24503e-14	0.0100065	187	0.00693834	0.59729	4.81406e-05
NBL1	NCS1	34975	100	0.118746	2.17033e-23	0.0141005	100	0.149655	2.54638e-36	0.0223965	194	0.0253282	0.0341483	0.000641519
NBN	PARP1	33916	100	0.115348	1.57274e-21	0.0133051	100	0.142326	4.96687e-32	0.0202568	176	0.00849457	0.484247	7.21577e-05
NBN	RAD51	28591	100	0.123527	6.94058e-21	0.0152588	100	0.139564	2.88278e-26	0.0194781	186	-0.0115338	1.61679	0.000133028
NBN	RPA2	28270	100	0.109225	1.78384e-16	0.0119301	100	0.139739	4.71842e-26	0.019527	189	-0.0178973	1.82156	0.000320312
NBN	RRM2B	33334	100	0.135411	1.18837e-28	0.0183362	100	0.118022	4.12635e-22	0.0139291	188	-0.00270071	1.17449	7.29386e-06
NBN	XRCC4	33348	100	0.122579	9.53744e-24	0.0150256	100	0.123099	6.16294e-24	0.0151534	189	0.0108024	0.377764	0.000116691
NCAM1	NCAN	34850	100	0.317034	1.58911e-162	0.10051	100	0.169548	4.12786e-46	0.0287465	191	0.012529	0.295626	0.000156977
NCAM1	RNF4	29151	100	0.321068	6.75627e-140	0.103085	100	0.126349	3.52351e-22	0.0159641	192	-0.00363055	1.21834	1.31809e-05
NCAM1	SIGLEC9	34762	100	0.344078	1.90866e-192	0.118389	100	0.616391	0	0.379938	199	0.0192005	0.109427	0.00036866
NCAM2	RALY	29501	100	0.47944	0	0.229862	100	0.148359	2.17615e-30	0.0220104	197	0.0294687	0.023602	0.000868405
NCAN	PTN	34103	100	0.165622	3.84671e-43	0.0274306	100	0.12066	1.53636e-23	0.0145588	185	-0.0240222	1.95272	0.000577066
NCAN	PTPRF	35155	100	0.155398	2.97746e-39	0.0241484	100	0.193622	2.33578e-60	0.0374895	192	0.0104905	0.379124	0.000110052
NCAN	TNC	34850	100	0.168245	2.017e-45	0.0283063	100	0.367059	2.80511e-221	0.134732	194	0.00443949	0.710955	1.97091e-05
NCAN	TNR	34692	100	0.15477	1.87371e-38	0.0239536	100	0.315326	5.59764e-160	0.0994304	190	0.00314929	0.793112	9.918e-06
NCF2	PLA2G4A	34577	100	0.19704	1.75065e-61	0.0388247	100	0.124427	2.88784e-25	0.0154822	189	0.0104166	0.386451	0.000108505
NCF2	USP47	28537	100	0.185748	1.80232e-45	0.0345022	100	0.104796	2.07344e-15	0.0109821	188	0.00819047	0.536166	6.70838e-05
NCK2	PIK3AP1	34636	100	0.11709	1.41134e-22	0.0137101	100	0.220767	3.16919e-77	0.0487379	187	0.00952923	0.42779	9.08063e-05
NCK2	PKD1	29765	100	0.106563	1.66923e-16	0.0113558	100	0.26571	9.41391e-97	0.0706018	192	-0.0225001	1.91741	0.000506256
NCK2	PXN	33810	100	0.110544	7.76009e-20	0.0122201	100	0.459467	0	0.21111	197	0.00659149	0.587865	4.34477e-05
NCK2	REEP4	29708	100	0.116917	1.55438e-19	0.0136697	100	0.176027	1.49597e-42	0.0309855	176	0.0289399	0.0257058	0.00083752
NCK2	RET	34464	100	0.118847	4.17338e-23	0.0141246	100	0.31629	6.0568e-160	0.100039	200	0.0271464	0.0242184	0.000736927
NCK2	SF3B4	34464	100	0.134468	3.55274e-29	0.0180816	100	0.128275	1.1169e-26	0.0164544	170	0.024004	0.0462956	0.00057619
NCK2	SHD	28716	100	0.116992	5.86198e-19	0.0136872	100	0.141247	5.57134e-27	0.0199507	190	-0.00937173	1.52234	8.78293e-05
NCK2	SPRY2	34073	100	0.113344	6.30942e-21	0.0128468	100	0.125041	3.74889e-25	0.0156352	149	0.00483503	0.689859	2.33775e-05
NCK2	SRC	34766	100	0.132574	1.23055e-28	0.017576	100	0.140739	4.28753e-32	0.0198075	142	0.0143836	0.230443	0.000206888
NCK2	SRPK2	34636	100	0.122975	9.40279e-25	0.0151229	100	0.115266	6.34596e-22	0.0132862	155	0.00119558	0.92075	1.42941e-06
NCK2	SSH3	28655	100	0.112705	1.15299e-17	0.0127024	100	0.128572	1.48784e-22	0.0165308	190	0.0142497	0.280779	0.000203055
NCK2	SYNGAP1	28798	100	0.103288	3.91364e-15	0.0106685	100	0.0978891	9.70269e-14	0.00958228	186	0.0252426	0.0554281	0.000637191
NCK2	TNR	34370	100	0.123518	8.82141e-25	0.0152567	100	0.310237	3.00616e-153	0.096247	191	0.00681075	0.572359	4.63863e-05
NCK2	TXK	29240	100	0.109323	5.13756e-17	0.0119515	100	0.124997	8.44262e-22	0.0156242	191	-0.00870009	1.49407	7.56915e-05
NCK2	VASP	29785	100	0.115069	5.15021e-19	0.013241	100	0.118861	3.43012e-20	0.0141279	155	-0.00323709	1.19725	1.04787e-05
NCK2	WASF1	33970	100	0.121755	7.39291e-24	0.0148243	100	0.244559	4.34546e-93	0.0598092	166	0.0140739	0.246092	0.000198074
NCK2	WASF3	33810	100	0.123699	1.80198e-24	0.0153014	100	0.111957	2.61307e-20	0.0125345	186	0.014925	0.219767	0.000222757
NCK2	WASL	28876	100	0.0952116	4.15642e-13	0.00906526	100	0.159364	3.69256e-34	0.025397	194	0.000705493	0.957253	4.9772e-07
NCLN	PDIA4	29100	100	0.101677	7.52424e-15	0.0103383	100	0.11354	3.68528e-18	0.0128914	191	-0.000173141	1.01054	2.99779e-08
NCLN	RAC3	28350	100	0.104266	3.52153e-15	0.0108714	100	0.12625	1.39229e-21	0.015939	187	-0.00706609	1.40525	4.99296e-05
NCLN	SAP18	28591	100	0.0904692	7.20073e-12	0.00818468	100	0.117846	3.87727e-19	0.0138876	187	0.00460366	0.727808	2.11937e-05
NCR1	VIM	33759	100	0.223286	4.86364e-77	0.0498565	100	0.126364	1.95695e-25	0.0159679	194	-0.00730182	1.45139	5.33166e-05
NCR3LG1	PODXL	29421	100	0.403788	1.19538e-229	0.163045	100	0.338212	2.14485e-157	0.114387	181	0.0105546	0.41825	0.000111399
NCR3LG1	STX8	29442	100	0.402019	1.26061e-227	0.161619	100	0.124839	6.91908e-22	0.0155847	195	-0.00243393	1.14812	5.92403e-06
NCS1	SFTPA2	34115	100	0.148902	3.98038e-35	0.0221717	100	0.530575	0	0.28151	200	-0.00322054	1.20974	1.03719e-05
NCS1	SIGLEC9	35372	100	0.136111	1.32731e-30	0.0185263	100	0.633172	0	0.400906	200	0.00336055	0.777486	1.12933e-05
NCS1	SPP1	35066	100	0.131289	2.4373e-28	0.0172368	100	0.145228	2.2978e-34	0.021091	195	-0.00719998	1.45339	5.18397e-05
NCS1	TK1	29382	100	0.143324	2.4177e-28	0.0205417	100	0.157262	7.51234e-34	0.0247315	189	-0.019916	1.87311	0.000396646
NDRG1	STX4	33625	100	0.126675	1.84368e-25	0.0160465	100	0.120926	2.48772e-23	0.0146231	190	-0.00695276	1.43137	4.83409e-05
NDRG1	STX6	33220	100	0.11184	6.06445e-20	0.0125083	100	0.087361	9.80885e-13	0.00763195	189	-0.0347804	1.99542	0.00120967
NDRG1	STX7	28115	100	0.112405	2.81921e-17	0.0126349	100	0.460019	1.39072e-292	0.211617	198	-0.000444583	1.02659	1.97654e-07
NDRG1	TGOLN2	28948	100	0.0984159	6.1605e-14	0.00968568	100	0.53726	0	0.288649	200	-0.014544	1.73145	0.000211529
NDRG1	TRIM25	28840	100	0.109024	1.01499e-16	0.0118861	100	0.126003	7.55347e-22	0.0158768	193	0.00176535	0.893368	3.11644e-06
NDRG1	WIF1	34040	100	0.114025	3.82432e-21	0.0130017	100	0.209235	3.18358e-68	0.0437792	195	-0.0101484	1.59753	0.000102989
NDST1	PDGFRA	29420	100	0.138993	8.98569e-27	0.0193191	100	0.232183	7.39065e-73	0.053909	191	-0.0204724	1.88363	0.00041912
NDST1	RLN1	30102	100	0.114444	5.24452e-19	0.0130974	100	0.122493	1.45615e-21	0.0150044	190	-0.0207906	1.89325	0.000432249
NDST1	SCGB2A2	29021	100	0.0956166	2.88589e-13	0.00914254	100	0.120654	2.87294e-20	0.0145573	190	0.0147696	0.260579	0.00021814
NDST1	TMEM106A	30325	100	0.10159	2.18268e-15	0.0103204	100	0.184946	8.32221e-48	0.034205	189	-0.0046759	1.2842	2.1864e-05
NDUFA5	NDUFS6	28071	100	0.128703	3.61699e-22	0.0165644	100	0.117516	1.01249e-18	0.01381	189	0.0025933	0.845969	6.72521e-06
NDUFA5	NGRN	29144	100	0.126953	2.26684e-22	0.016117	100	0.117871	1.74805e-19	0.0138937	186	-0.0102548	1.56621	0.00010516
NDUFA5	NIT1	28491	100	0.135411	9.96372e-25	0.0183362	100	0.196202	1.4965e-50	0.0384954	190	0.00548786	0.678754	3.01166e-05
NDUFA5	SSBP1	29538	100	0.136766	4.6246e-26	0.0187048	100	0.118908	4.75001e-20	0.0141392	192	0.0136768	0.293266	0.000187055
NDUFA5	TTR	29027	100	0.128172	1.08343e-22	0.0164282	100	0.137608	6.12934e-26	0.0189361	193	0.0139833	0.286778	0.000195532
NDUFB7	NDUFS6	28832	100	0.142954	1.04625e-27	0.0204358	100	0.101883	8.83968e-15	0.0103802	185	0.00851827	0.517827	7.25609e-05
NDUFB7	NIT1	29255	100	0.108034	1.16878e-16	0.0116714	100	0.18967	1.60248e-48	0.0359749	177	0.0050401	0.699906	2.54027e-05
NDUFB7	PBXIP1	30338	100	0.138709	1.899e-27	0.0192402	100	0.100413	4.52453e-15	0.0100828	190	0.0171163	0.182522	0.000292968
NDUFB7	RECK	29255	100	0.121053	1.51755e-20	0.0146538	100	0.218104	5.97197e-64	0.0475696	195	0.00953117	0.466052	9.08431e-05
NDUFB7	SPRED2	29120	100	0.140205	5.88805e-27	0.0196574	100	0.113995	2.63471e-18	0.0129949	179	0.00401406	0.7594	1.61127e-05
NDUFB7	TPR	29039	100	0.121612	1.4073e-20	0.0147894	100	0.122881	5.58362e-21	0.0150996	190	-0.00489437	1.29077	2.39549e-05
NDUFS6	NGRN	28907	100	0.113103	6.3894e-18	0.0127922	100	0.13548	4.34187e-25	0.0183549	190	-0.00992086	1.54925	9.84235e-05
NDUFS6	RNF4	28458	100	0.108386	2.42626e-16	0.0117476	100	0.137051	2.8794e-25	0.018783	186	0.0034823	0.792825	1.21264e-05
NDUFS6	SSBP1	28110	100	0.0906545	9.77415e-12	0.00821824	100	0.108703	3.00861e-16	0.0118164	189	0.0201696	0.1305	0.000406812
NEB	TMOD4	28369	100	0.105882	1.28828e-15	0.0112111	100	0.135056	1.66541e-24	0.0182401	191	0.000843127	0.949377	7.10863e-07
NEB	TTN	29451	100	0.118494	7.22808e-20	0.0140407	100	0.141471	1.03251e-27	0.0200141	181	-0.00833796	1.47769	6.95216e-05
NECAP2	PHOSPHO1	28469	100	0.121406	3.84541e-20	0.0147393	100	0.131561	2.11005e-23	0.0173084	190	-0.000976116	1.0587	9.52803e-07
NEDD4L	NPC2	28753	100	0.126794	4.84262e-22	0.0160768	100	0.189476	1.28154e-47	0.0359013	193	0.0118992	0.366986	0.00014159
NEDD4L	OCLN	29193	100	0.128648	5.70097e-23	0.0165503	100	0.165429	4.29868e-37	0.0273666	196	0.00650503	0.61924	4.23154e-05
NEDD4L	RAPGEF2	28760	100	0.157062	4.32394e-33	0.0246684	100	0.107583	2.80887e-16	0.011574	185	0.0135643	0.303683	0.000183991
NEDD4L	SMAD2	29107	100	0.143739	3.00917e-28	0.0206608	100	0.143558	3.51352e-28	0.020609	184	-0.00500183	1.2972	2.50183e-05
NEDD4L	SMAD3	29107	100	0.137178	7.48488e-26	0.0188177	100	0.249266	3.67952e-83	0.0621337	186	0.0147315	0.261111	0.000217018
NEDD4L	SNCA	28660	100	0.133125	4.42218e-24	0.0177224	100	0.122951	9.44952e-21	0.0151169	180	0.0103835	0.431877	0.000107817
NEDD4L	STIP1	28690	100	0.135931	4.52532e-25	0.0184772	100	0.130461	3.3192e-23	0.01702	180	0.0107349	0.416211	0.000115239
NEDD4L	TARBP2	28115	100	0.13289	1.41714e-23	0.0176598	100	0.113361	1.51227e-17	0.0128508	185	0.0131748	0.323271	0.000173576
NEDD4L	TGFBR1	29580	100	0.136042	7.73595e-26	0.0185073	100	0.1179	9.18971e-20	0.0139003	188	-0.0157182	1.77326	0.000247062
NEDD4L	TGFBR2	28852	100	0.142622	1.32927e-27	0.0203411	100	0.154513	3.66615e-32	0.0238741	190	0.00970458	0.461109	9.41788e-05
NEDD4L	TMED8	29120	100	0.137786	4.40962e-26	0.0189849	100	0.152256	1.51864e-31	0.0231819	185	0.0211749	0.106138	0.000448377
NEDD4L	TRAF3	29580	100	0.142954	2.19491e-28	0.020436	100	0.123638	1.37037e-21	0.0152863	190	0.00963813	0.458583	9.28935e-05
NEDD4L	TRIM25	29120	100	0.118998	8.10604e-20	0.0141604	100	0.113513	3.65591e-18	0.0128853	186	0.00967969	0.460171	9.36964e-05
NEDD4L	UBAC1	28642	100	0.140832	9.16082e-27	0.0198336	100	0.143348	1.11443e-27	0.0205486	187	0.0194771	0.140504	0.000379358
NEDD4L	UBE2L6	29235	100	0.143303	3.33387e-28	0.0205358	100	0.191362	2.42129e-49	0.0366194	183	0.0110933	0.39638	0.000123062
NEDD4L	YWHAQ	28660	100	0.138605	5.50883e-26	0.0192112	100	0.139073	3.75363e-26	0.0193414	180	0.0013419	0.919096	1.80069e-06
NEDD9	RBPMS	29580	100	0.136573	4.97928e-26	0.0186523	100	0.14457	5.3406e-29	0.0209004	195	0.00512398	0.693556	2.62552e-05
NEDD9	SMAD1	28110	100	0.141389	1.69678e-26	0.0199908	100	0.0923738	3.93528e-12	0.00853292	188	0.0118447	0.374569	0.000140296
NEDD9	SMAD2	29107	100	0.121836	1.07563e-20	0.014844	100	0.138303	2.96144e-26	0.0191276	191	0.00055584	0.966181	3.08958e-07
NEDD9	SMAD3	29107	100	0.133921	1.04895e-24	0.0179349	100	0.253409	5.62258e-86	0.0642161	192	0.026063	0.0467678	0.000679278
NEDD9	TRAF2	28701	100	0.153204	1.73859e-31	0.0234715	100	0.102036	9.25756e-15	0.0104113	193	0.00817296	0.535863	6.67972e-05
NEFL	RABEP1	28142	100	0.0915966	5.79812e-12	0.00838993	100	0.129304	2.05225e-22	0.0167196	189	0.00217506	0.870411	4.73088e-06
NEFL	TERF1	28009	100	0.107056	9.48384e-16	0.011461	100	0.131405	5.34486e-23	0.0172672	190	-0.00104344	1.06223	1.08876e-06
NEFL	TNF	33130	100	0.11426	1.0626e-20	0.0130554	100	0.144744	2.35727e-32	0.0209507	183	0.00891733	0.467992	7.95187e-05
NEK7	NFATC1	29066	100	0.138812	2.10015e-26	0.0192687	100	0.138459	2.81364e-26	0.0191708	183	0.000676606	0.958867	4.57795e-07
NEK7	P4HB	29066	100	0.129476	3.7201e-23	0.0167639	100	0.134719	5.95192e-25	0.0181492	186	0.0113614	0.38645	0.000129082
NEK7	RASSF2	28458	100	0.131801	1.78595e-23	0.0173714	100	0.0972045	2.0002e-13	0.00944872	193	0.0134213	0.311389	0.000180132
NEK7	RBM17	29667	100	0.109157	3.41763e-17	0.0119152	100	0.157986	1.82264e-34	0.0249594	183	0.00591541	0.648715	3.49921e-05
NEK7	SRPK2	29066	100	0.108014	1.48453e-16	0.0116671	100	0.116178	6.33487e-19	0.0134974	183	0.01651	0.208179	0.000272581
NEK7	TBCB	28941	100	0.136254	2.17621e-25	0.0185652	100	0.128458	1.00464e-22	0.0165014	180	-0.00422045	1.2518	1.78122e-05
NEK7	TDO2	29082	100	0.122724	5.84328e-21	0.0150612	100	0.100077	2.01384e-14	0.0100155	194	0.00291986	0.823824	8.52558e-06
NEK7	TERF1	28760	100	0.127898	2.07654e-22	0.016358	100	0.125212	1.54634e-21	0.015678	189	0.0156753	0.234574	0.000245715
NEK7	TNF	28532	100	0.135206	1.08792e-24	0.0182808	100	0.130511	4.21441e-23	0.0170332	187	0.00239887	0.856237	5.75457e-06
NELL1	NELL2	34826	100	0.337496	4.04296e-185	0.113904	100	0.187673	3.09628e-56	0.0352211	193	0.00460209	0.700973	2.11793e-05
NELL1	NEXN	29762	100	0.339511	1.77237e-160	0.115268	100	0.104054	8.42632e-16	0.0108272	195	-0.0175344	1.82381	0.000307455
NELL2	ST13	29072	100	0.196277	1.3917e-51	0.0385245	100	0.134106	9.64768e-25	0.0179843	194	-0.00221989	1.13438	4.9279e-06
NELL2	TGFBR2	34826	100	0.184821	1.44913e-54	0.0341589	100	0.166667	1.45301e-44	0.0277778	192	-0.0386788	1.99876	0.00149605
NENF	PDP1	28824	100	0.12818	1.51833e-22	0.01643	100	0.0979313	9.23945e-14	0.00959053	193	0.000980641	0.940664	9.61656e-07
NENF	PRDX6	29764	100	0.118052	6.38131e-20	0.0139363	100	0.132788	7.99094e-25	0.0176325	192	-0.00220959	1.13533	4.8823e-06
NENF	RPL14	29248	100	0.115102	1.04383e-18	0.0132484	100	0.117614	1.807e-19	0.0138331	187	-0.0321	1.98591	0.00103041
NEO1	TNF	29004	100	0.124456	1.84804e-21	0.0154893	100	0.130492	1.89249e-23	0.0170282	192	-0.012242	1.64875	0.000149867
NEO1	TTN	29115	100	0.144346	1.74418e-28	0.0208358	100	0.119544	5.53156e-20	0.0142908	189	0.00022332	0.986407	4.98717e-08
NEXN	PCNA	29026	100	0.117873	2.05438e-19	0.0138941	100	0.129373	4.31125e-23	0.0167374	189	0.0189421	0.149012	0.000358804
NFASC	NRCAM	34804	100	0.324391	2.97921e-170	0.105229	100	0.281839	3.00758e-127	0.0794333	191	0.0309422	0.00983565	0.000957417
NFASC	TNR	34608	100	0.352604	9.15363e-202	0.12433	100	0.321276	6.22847e-166	0.103218	196	0.00457605	0.70348	2.09403e-05
NFAT5	TRIM25	29120	100	0.111232	1.69069e-17	0.0123725	100	0.0911369	3.21166e-12	0.00830593	182	0.0105462	0.421002	0.000111222
NFATC1	NFATC3	33916	100	0.151101	6.24744e-36	0.0228315	100	0.11832	1.40984e-22	0.0139996	191	-0.0425583	1.99955	0.00181121
NFATC1	PARP1	35081	100	0.145872	1.13091e-34	0.0212787	100	0.145669	1.40009e-34	0.0212195	193	-0.00990343	1.59312	9.80779e-05
NFATC1	PPP3R1	34282	100	0.136172	9.76527e-30	0.0185428	100	0.113409	4.55061e-21	0.0128616	187	0.0265251	0.0280712	0.000703581
NFATC1	RFC4	29431	100	0.168149	1.38952e-38	0.028274	100	0.138456	1.38306e-26	0.01917	190	0.0154281	0.236623	0.000238028
NFATC1	SATB1	29530	100	0.159554	5.63205e-35	0.0254574	100	0.126075	2.34342e-22	0.0158948	184	0.0038153	0.76941	1.45565e-05
NFATC1	SEMA7A	34659	100	0.146545	1.40774e-34	0.0214755	100	0.237877	9.14914e-90	0.0565854	193	0.0155267	0.196191	0.000241077
NFATC1	SMC3	28480	100	0.126036	1.31989e-21	0.0158851	100	0.129977	6.90499e-23	0.016894	187	-0.00792996	1.4504	6.28843e-05
NFATC1	SRC	34429	100	0.139114	4.24487e-31	0.0193528	100	0.109464	8.3431e-20	0.0119824	165	0.00986127	0.413289	9.72446e-05
NFATC1	TP53	33640	100	0.145198	5.03902e-33	0.0210824	100	0.137764	7.24193e-30	0.0189789	184	0.0220271	0.0708185	0.000485191
NFATC1	YWHAQ	28881	100	0.143783	4.6525e-28	0.0206735	100	0.116932	4.85723e-19	0.013673	170	-0.00218187	1.13168	4.76056e-06
NFE2	TXN	28885	100	0.119461	8.20193e-20	0.0142709	100	0.128649	9.52199e-23	0.0165507	179	-0.0140537	1.71448	0.000197507
NFE2	YAP1	29334	100	0.0965311	1.27222e-13	0.00931826	100	0.159702	8.20102e-35	0.0255048	192	0.0066472	0.610749	4.41852e-05
NFIC	PARP1	29530	100	0.126856	1.28744e-22	0.0160924	100	0.179409	6.54681e-44	0.0321875	188	0.00666353	0.608656	4.44026e-05
NFIC	SOX2	30361	100	0.0946684	1.44702e-13	0.00896211	100	0.134287	7.80582e-26	0.0180331	196	-0.0118361	1.64355	0.000140092
NFIC	SSBP1	29193	100	0.13173	5.1459e-24	0.0173527	100	0.112438	6.90123e-18	0.0126423	191	-0.00158679	1.09648	2.5179e-06
NFIC	TBR1	29453	100	0.114988	8.56765e-19	0.0132221	100	0.129589	1.76385e-23	0.0167934	189	0.00433593	0.739362	1.88003e-05
NFIC	TP53BP1	29193	100	0.12918	3.77864e-23	0.0166875	100	0.110408	2.67463e-17	0.0121898	186	-0.00898249	1.50741	8.06851e-05
NFIC	TRIM25	30046	100	0.133393	2.91259e-25	0.0177938	100	0.109318	1.93261e-17	0.0119504	184	-0.0128719	1.68154	0.000165686
NFIC	YY1	29193	100	0.131012	9.05835e-24	0.0171641	100	0.128974	4.43119e-23	0.0166344	190	0.0105601	0.419833	0.000111515
NFKB1	NOTCH1	28910	100	0.143099	7.82726e-28	0.0204774	100	0.208313	1.04416e-57	0.0433944	190	-0.00885775	1.49931	7.84597e-05
NFKB1	NPM1	7831	100	0.101885	5.36441e-05	0.0103805	100	0.165257	4.71335e-11	0.0273098	192	0.0460387	0.0685477	0.00211957
NFKB1	PARP1	28595	100	0.136139	4.58188e-25	0.0185338	100	0.151509	1.02495e-30	0.0229549	193	0.000784308	0.952714	6.15138e-07
NFKB1	PCBD1	28400	100	0.138192	1.27932e-25	0.0190969	100	0.180704	6.80223e-43	0.0326539	190	0.0220503	0.096578	0.000486216
NFKB1	PDCD6	28576	100	0.131141	2.40352e-23	0.0171979	100	0.732847	0	0.537064	200	0.0960414	3.44538e-13	0.00922395
NFKB1	POLR2A	28587	100	0.129681	7.22122e-23	0.0168172	100	0.127351	4.19037e-22	0.0162182	190	-0.0011547	1.06956	1.33333e-06
NFKB1	PPME1	28570	100	0.143923	7.94212e-28	0.0207137	100	0.120608	5.78192e-20	0.0145464	190	-0.00548934	1.32175	3.01328e-05
NFKB1	PRDX1	27878	100	0.128488	5.88678e-22	0.0165092	100	0.111444	7.10676e-17	0.0124199	183	0.00107863	0.935825	1.16344e-06
NFKB1	PRDX2	28646	100	0.132644	6.61891e-24	0.0175945	100	0.179617	9.62807e-43	0.0322622	192	-0.0169641	1.8008	0.000287781
NFKB1	PSMC3	28369	100	0.140154	2.78378e-26	0.0196431	100	0.135398	1.27164e-24	0.0183327	194	-0.011418	1.61012	0.000130371
NFKB1	PTPRF	28910	100	0.124607	1.90494e-21	0.0155269	100	0.164489	2.37253e-36	0.0270566	190	-0.00337123	1.20227	1.13652e-05
NFKB1	SBSN	29190	100	0.136269	1.33953e-25	0.0185694	100	0.417487	4.93147e-245	0.174295	198	-0.0135945	1.70098	0.00018481
NFKB1	SRC	28711	100	0.117689	3.64711e-19	0.0138507	100	0.126592	6.01526e-22	0.0160254	167	-0.00159922	1.09643	2.5575e-06
NFKB1	TFAP2A	28470	100	0.132744	8.38478e-24	0.0176209	100	0.100054	3.81134e-14	0.0100108	193	-0.00838552	1.47303	7.0317e-05
NFKB1	TLR2	28679	100	0.122288	1.49017e-20	0.0149543	100	0.122917	9.46198e-21	0.0151086	189	0.00574466	0.663598	3.30011e-05
NFKB1	TLR3	28951	100	0.131537	9.14301e-24	0.017302	100	0.864957	0	0.748151	200	0.0344692	0.00871471	0.00118813
NFKB1	TNFRSF10A	28469	100	0.14609	1.57127e-28	0.0213423	100	0.462662	4.95661e-300	0.214056	192	-0.000142369	1.00857	2.02688e-08
NFKB1	TNFSF11	28595	100	0.125849	1.25836e-21	0.015838	100	0.267507	2.62673e-94	0.07156	191	0.014945	0.25847	0.000223352
NFKB1	TNIP1	29113	100	0.145616	5.85167e-29	0.0212039	100	0.126268	3.99701e-22	0.0159437	152	0.0214123	0.102335	0.000458487
NFKB1	TPR	29451	100	0.140712	1.97526e-27	0.0197999	100	0.137223	3.72234e-26	0.01883	185	0.00717589	0.581898	5.14935e-05
NFKB1	TTF2	28392	100	0.135427	1.18589e-24	0.0183406	100	0.28771	1.17121e-108	0.0827772	189	0.00678763	0.6091	4.60719e-05
NFKB1	TXN	28656	100	0.130313	3.95071e-23	0.0169814	100	0.111821	2.06549e-17	0.012504	183	-0.00946023	1.52603	8.94959e-05
NFKB1	VIM	28100	100	0.141603	1.45385e-26	0.0200513	100	0.129521	1.86833e-22	0.0167758	194	0.0224538	0.0923516	0.000504171
NFKB1	XRCC4	28040	100	0.146543	2.70001e-28	0.0214749	100	0.104861	3.47184e-15	0.0109959	179	-0.0110892	1.59362	0.00012297
NFKB1	YWHAQ	28465	100	0.131724	1.86135e-23	0.0173512	100	0.131061	3.09846e-23	0.017177	159	0.00306099	0.817387	9.36965e-06
NFKB1	YY1	28587	100	0.126564	7.53127e-22	0.0160184	100	0.125985	1.15658e-21	0.0158722	191	0.0124518	0.346541	0.000155047
NFKB2	RPS10	28679	100	0.107897	2.54418e-16	0.0116418	100	0.128312	1.7516e-22	0.0164639	186	-0.00461055	1.27297	2.12572e-05
NFKB2	SCARB2	28458	100	0.11555	2.24363e-18	0.0133518	100	0.219044	8.72154e-63	0.0479804	195	0.00111222	0.933147	1.23702e-06
NFKBIE	RELB	28110	100	0.184985	1.84536e-44	0.0342196	100	0.105043	2.87534e-15	0.011034	185	-0.00358884	1.2121	1.28798e-05
NFU1	SOD2	29510	100	0.126527	1.71198e-22	0.0160092	100	0.213173	1.26545e-61	0.0454426	192	0.0151871	0.243389	0.000230647
NFX1	NPM1	7831	100	0.13136	1.8209e-07	0.0172555	100	0.195094	6.74272e-15	0.0380618	191	-0.0118308	1.36009	0.000139968
NFX1	PCBP2	29115	100	0.0917037	2.36531e-12	0.00840957	100	0.139134	1.45675e-26	0.0193581	177	-0.00921879	1.51815	8.49861e-05
NFX1	PPP1CC	29021	100	0.117779	2.21114e-19	0.0138718	100	0.122537	7.34763e-21	0.0150152	174	-0.0234289	1.9257	0.000548914
NFX1	PSMD1	29115	100	0.126141	4.36444e-22	0.0159115	100	0.124635	1.34935e-21	0.0155338	187	0.0191865	0.143217	0.000368123
NFX1	PTS	27885	100	0.128185	7.23509e-22	0.0164314	100	0.172407	1.82083e-38	0.0297241	191	-0.0113416	1.60291	0.000128632
NFX1	RANBP2	28470	100	0.103657	4.46107e-15	0.0107448	100	0.108874	1.74914e-16	0.0118534	188	-0.00719435	1.41271	5.17586e-05
NFX1	RFC4	29021	100	0.120279	3.75772e-20	0.0144671	100	0.121782	1.27174e-20	0.014831	187	0.0264734	0.0437195	0.000700842
NFX1	RUVBL1	28043	100	0.118866	4.21691e-19	0.014129	100	0.177975	3.9071e-41	0.0316752	189	-0.000445928	1.02663	1.98851e-07
NFX1	SART1	29451	100	0.134499	3.49298e-25	0.0180901	100	0.125603	3.81995e-22	0.015776	194	0.00362183	0.781086	1.31176e-05
NFX1	SSB	28040	100	0.143976	2.32444e-27	0.0207292	100	0.120356	1.51182e-19	0.0144855	194	-0.0368326	1.99419	0.00135664
NFYA	SERPINB1	28552	100	0.137406	1.80412e-25	0.0188804	100	0.111502	2.91099e-17	0.0124326	190	-0.0274868	1.9622	0.000755527
NFYA	ZHX2	29113	100	0.140524	4.59524e-27	0.0197469	100	0.116492	4.78836e-19	0.0135704	180	0.00843936	0.519696	7.12228e-05
NGF	PLG	28719	100	0.118854	1.60808e-19	0.0141263	100	0.38641	6.91016e-204	0.149313	196	0.000808071	0.95118	6.52979e-07
NGF	SORT1	34215	100	0.117825	1.38471e-22	0.0138827	100	0.184947	1.03233e-53	0.0342055	194	0.00237623	0.844194	5.64645e-06
NGFR	NTRK3	29897	100	0.139907	1.61282e-27	0.0195739	100	0.194737	3.51303e-52	0.0379225	195	-0.00241077	1.14785	5.81183e-06
NGFR	RCC1	30056	100	0.148642	4.83486e-31	0.0220944	100	0.112649	1.95606e-18	0.0126897	188	0.00889556	0.490478	7.9131e-05
NGFR	RTN4R	29896	100	0.128513	1.9327e-23	0.0165156	100	0.298708	1.72042e-123	0.0892265	197	0.0160177	0.215579	0.000256566
NGFR	SORCS2	28950	100	0.130386	2.24059e-23	0.0170006	100	0.374666	2.17426e-192	0.140375	193	0.0199532	0.128989	0.00039813
NGFR	SORT1	29518	100	0.117848	1.04528e-19	0.0138882	100	0.181696	5.46988e-45	0.0330134	193	-0.0240027	1.93482	0.000576129
NGFR	TRAF2	29570	100	0.119067	4.02838e-20	0.0141769	100	0.101612	4.76861e-15	0.0103251	193	0.00184863	0.886974	3.41743e-06
NGFR	TSC1	29235	100	0.128776	4.78578e-23	0.0165833	100	0.140093	5.13864e-27	0.0196261	191	-0.0138195	1.70928	0.000190979
NGFR	TTR	29848	100	0.115477	3.56206e-19	0.013335	100	0.137441	1.45192e-26	0.01889	184	-0.00492859	1.29658	2.4291e-05
NGFR	UFD1	30007	100	0.108149	4.43549e-17	0.0116962	100	0.128923	1.16046e-23	0.0166211	193	-0.00895271	1.51194	8.0151e-05
NGRN	NPM1	8098	100	0.0988509	6.77272e-05	0.0097715	100	0.212979	4.61265e-18	0.0453603	192	-0.0133542	1.40869	0.000178335
NGRN	PRKAG3	29413	100	0.115757	5.29301e-19	0.0133997	100	0.0958319	1.76954e-13	0.00918375	191	0.00313282	0.810161	9.81454e-06
NGRN	PRKD2	29113	100	0.134952	4.53965e-25	0.0182119	100	0.13805	3.6136e-26	0.0190579	188	0.00578244	0.659126	3.34366e-05
NGRN	SLIRP	29063	100	0.120779	2.4733e-20	0.0145876	100	0.114509	2.00984e-18	0.0131124	192	0.0168362	0.19937	0.000283458
NGRN	SSBP1	29185	100	0.123258	3.35673e-21	0.0151925	100	0.123683	2.45181e-21	0.0152974	188	0.0150122	0.251483	0.000225366
NID1	NID2	34542	100	0.205165	1.50939e-66	0.0420927	100	0.439991	0	0.193592	198	0.0353666	0.00328363	0.00125079
NID1	PLAU	34542	100	0.214458	1.10179e-72	0.0459924	100	0.223699	4.42828e-79	0.0500411	188	-0.00444232	1.28799	1.97342e-05
NID1	PRELP	34532	100	0.233138	6.76012e-86	0.0543533	100	0.347517	3.06319e-195	0.120768	194	-0.0163911	1.8268	0.000268668
NID1	PTPRF	34999	100	0.187902	1.22776e-56	0.0353071	100	0.182235	2.5256e-53	0.0332095	186	0.00787578	0.510037	6.20279e-05
NID1	RAB10	29550	100	0.215101	8.06765e-63	0.0462686	100	0.11689	1.96734e-19	0.0136632	188	0.0138726	0.286286	0.000192449
NID2	PPIB	34445	100	0.447308	0	0.200084	100	0.131489	5.99999e-28	0.0172894	194	0.0238171	0.0480712	0.000567253
NID2	SLURP1	29436	100	0.449117	3.01185e-290	0.201706	100	0.319878	3.70272e-140	0.102322	200	-0.00499524	1.29842	2.49524e-05
NID2	SUSD4	29501	100	0.435732	5.20323e-272	0.189863	100	0.299617	1.18958e-122	0.0897704	199	0.0165812	0.202861	0.000274936
NID2	TNC	34665	100	0.437151	0	0.191101	100	0.349281	4.19596e-198	0.121997	197	-0.00321764	1.2112	1.03532e-05
NID2	TNIP1	29584	100	0.444263	1.04754e-284	0.19737	100	0.125126	4.4549e-22	0.0156565	196	0.0368225	0.00461739	0.00135589
NINJ1	PVR	33999	100	0.208063	2.22547e-67	0.0432904	100	0.606939	0	0.368375	198	-0.0318453	1.99136	0.00101413
NIT1	NME1	28528	100	0.198129	1.35606e-51	0.0392549	100	0.110388	6.19055e-17	0.0121856	193	0.00390018	0.768358	1.52114e-05
NIT1	OXCT1	29701	100	0.209137	1.06023e-59	0.0437384	100	0.149016	7.64821e-31	0.0222057	179	-0.00297792	1.18149	8.86802e-06
NIT1	PDAP1	29451	100	0.176976	1.2054e-42	0.0313204	100	0.130616	7.86564e-24	0.0170604	168	-0.00305328	1.18523	9.32251e-06
NIT1	PSMG4	28528	100	0.189509	2.82413e-47	0.0359136	100	0.16169	1.01284e-34	0.0261437	191	0.00181771	0.890822	3.30405e-06
NIT1	SLC16A1	28226	100	0.199493	9.14799e-52	0.0397973	100	0.143203	2.99631e-27	0.0205072	192	-0.00475042	1.27879	2.25665e-05
NIT1	SOD2	28892	100	0.204784	9.43378e-56	0.0419366	100	0.226659	3.26971e-68	0.0513742	194	0.0186619	0.156084	0.000348267
NIT2	NPTX1	29534	100	0.130718	6.30945e-24	0.0170873	100	0.443023	1.80399e-282	0.196269	199	-0.00298655	1.1815	8.91946e-06
NIT2	PARK7	29534	100	0.101567	5.11385e-15	0.0103159	100	0.148284	2.17756e-30	0.0219881	167	0.00176973	0.89184	3.13194e-06
NIT2	PDIA4	30105	100	0.128623	1.2435e-23	0.016544	100	0.1529	8.05591e-33	0.0233784	161	-0.00584718	1.3499	3.41895e-05
NIT2	PPT1	29242	100	0.137969	3.00349e-26	0.0190354	100	0.118197	1.20523e-19	0.0139704	186	-0.021552	1.90064	0.00046449
NIT2	PRDX6	29782	100	0.114736	6.55111e-19	0.0131644	100	0.134044	2.76531e-25	0.0179677	192	-0.00729371	1.42642	5.31982e-05
NIT2	PSMG4	29125	100	0.126077	4.50521e-22	0.0158955	100	0.166733	1.39811e-37	0.0277998	196	0.0116794	0.372807	0.000136407
NIT2	RNASET2	29695	100	0.137255	2.26531e-26	0.0188388	100	0.382614	2.34707e-206	0.146393	198	0.0550925	2.15659e-05	0.00303518
NIT2	SORD	29617	100	0.122462	3.12681e-21	0.0149969	100	0.176893	7.7794e-43	0.0312911	184	0.0116189	0.371299	0.000134998
NIT2	TMED10	29121	100	0.131831	5.37458e-24	0.0173795	100	0.110245	3.24738e-17	0.012154	194	-0.0099594	1.55269	9.91896e-05
NLGN1	NRXN3	29672	100	0.124415	6.62504e-22	0.015479	100	0.110583	1.30868e-17	0.0122287	190	0.00651176	0.616008	4.2403e-05
NLGN2	PRTN3	27775	100	0.129135	4.32973e-22	0.0166759	100	0.420404	7.85334e-237	0.176739	195	0.0213872	0.110968	0.000457414
NLGN2	RLN1	29267	100	0.134109	6.73092e-25	0.0179853	100	0.125842	4.2922e-22	0.0158362	192	-0.000761938	1.04647	5.80549e-07
NLGN2	TRIM25	29134	100	0.137905	3.91786e-26	0.0190179	100	0.0948678	3.98974e-13	0.0089999	192	0.0238102	0.0691775	0.000566926
NME1	PPT1	28478	100	0.131463	2.23675e-23	0.0172824	100	0.126962	6.70623e-22	0.0161195	186	-0.00177226	1.10637	3.1409e-06
NME1	PRDX6	28993	100	0.132065	5.62881e-24	0.0174413	100	0.148657	5.24538e-30	0.0220988	195	0.0139463	0.288344	0.0001945
NME1	PTEN	28115	100	0.129072	2.54694e-22	0.0166596	100	0.107029	8.48044e-16	0.0114551	189	-0.00739216	1.42056	5.4644e-05
NME1	PTPN6	28816	100	0.122647	9.27855e-21	0.0150424	100	0.0968937	1.68871e-13	0.00938838	190	0.0261642	0.0470166	0.000684566
NME1	RUVBL1	28110	100	0.119982	1.76678e-19	0.0143956	100	0.191927	8.70285e-48	0.036836	196	-0.00613522	1.35443	3.7641e-05
NME1	SOD1	28074	100	0.130169	1.21103e-22	0.0169439	100	0.117622	9.42332e-19	0.0138349	191	0.00495312	0.710608	2.45334e-05
NME1	SORD	28850	100	0.111739	1.70053e-17	0.0124857	100	0.166269	4.83648e-37	0.0276453	194	0.0163671	0.213844	0.000267881
NME1	TGM2	28655	100	0.136958	2.1176e-25	0.0187574	100	0.166492	6.7269e-37	0.0277195	194	-0.000230408	1.01391	5.30876e-08
NME1	UROD	28660	100	0.132768	5.84899e-24	0.0176274	100	0.30858	1.06295e-126	0.0952214	199	0.00692813	0.599986	4.79989e-05
NMI	SH3GLB2	29902	100	0.314512	2.02541e-137	0.0989176	100	0.206715	1.01707e-58	0.0427309	196	0.0188513	0.144949	0.000355373
NMI	TXLNA	29193	100	0.315476	4.64849e-135	0.0995252	100	0.105993	4.67342e-16	0.0112344	192	-0.0212178	1.89499	0.000450195
NMNAT1	NPM1	9429	100	0.202468	6.8862e-19	0.0409932	100	0.232725	1.3352e-24	0.0541611	187	0.00699007	0.761671	4.8861e-05
NMNAT1	NTRK2	34269	100	0.215359	1.0022e-72	0.0463793	100	0.09594	1.73295e-15	0.00920448	194	-0.0162486	1.82136	0.000264018
NMNAT1	PARP1	34282	100	0.207017	2.98795e-67	0.0428562	100	0.166229	1.13931e-43	0.027632	187	-0.00217624	1.14297	4.73603e-06
NMNAT1	RNF4	28941	100	0.207795	1.75845e-57	0.0431786	100	0.12269	7.42488e-21	0.0150529	193	-0.0199891	1.87163	0.000399566
NMNAT1	TDO2	28685	100	0.219672	1.22013e-63	0.0482556	100	0.126557	6.42826e-22	0.0160167	193	0.00138664	0.916372	1.92276e-06
NMNAT1	TRIM25	29308	100	0.196175	6.2222e-52	0.0384845	100	0.115499	7.30831e-19	0.01334	196	0.0096618	0.459579	9.33504e-05
NMNAT1	WDR46	29300	100	0.201791	6.75719e-55	0.0407198	100	0.121157	1.31548e-20	0.014679	189	0.0124945	0.338923	0.000156112
NMT1	NOP56	29115	100	0.122378	7.1351e-21	0.0149764	100	0.14262	7.69214e-28	0.0203404	194	-0.000219746	1.01338	4.82884e-08
NMT1	PAK4	28930	100	0.130897	1.56016e-23	0.017134	100	0.14447	2.32277e-28	0.0208715	175	0.0019432	0.882517	3.77603e-06
NMT1	PDCD6	29506	100	0.131338	4.02906e-24	0.0172497	100	0.724636	0	0.525098	199	0.0860576	3.55195e-11	0.00740591
NMT1	RFC4	30102	100	0.133545	2.32647e-25	0.0178343	100	0.14605	4.65872e-30	0.0213305	186	-0.00713639	1.42014	5.0928e-05
NMT1	SRC	29650	100	0.133639	4.87898e-25	0.0178594	100	0.112051	4.9683e-18	0.0125554	184	0.0249682	0.0545297	0.000623409
NMT1	TGFB1	29842	100	0.111406	6.05527e-18	0.0124113	100	0.221112	5.36599e-67	0.0488905	187	0.0214373	0.0977353	0.000459557
NOMO1	PTPRM	34328	100	0.41433	4.81082e-283	0.171669	100	0.523464	0	0.274014	198	0.0186925	0.121472	0.000349409
NOMO1	SERPINC1	29617	100	0.409914	7.62927e-239	0.168029	100	0.125981	2.19485e-22	0.0158711	198	0.00790144	0.543198	6.24327e-05
NOMO1	SHBG	29651	100	0.407079	1.52576e-235	0.165714	100	0.262216	7.91296e-94	0.0687572	199	0.00316968	0.807204	1.00469e-05
NOMO1	SLURP1	29436	100	0.42162	1.86112e-252	0.177763	100	0.321478	1.27273e-141	0.103348	199	0.00430092	0.741455	1.84979e-05
NOMO1	TMEM25	29597	100	0.427268	2.44586e-261	0.182558	100	0.284345	1.72538e-110	0.0808521	198	-0.0191573	1.85943	0.000367001
NOMO1	TP53	33702	100	0.403267	5.02129e-262	0.162624	100	0.128377	3.63973e-26	0.0164806	198	0.00315304	0.795782	9.94165e-06
NOMO1	VIPR1	28892	100	0.394247	3.52828e-214	0.155431	100	0.121339	2.12993e-20	0.0147233	197	0.000594025	0.963993	3.52866e-07
NOMO1	WIF1	34793	100	0.408164	1.26605e-277	0.166598	100	0.21495	1.56373e-73	0.0462035	198	-0.0154456	1.80234	0.000238568
NOP56	NUCB2	28857	100	0.0960478	2.63585e-13	0.00922518	100	0.33737	1.32308e-153	0.113819	197	0.0266601	0.0428459	0.000710759
NOP56	P4HB	28592	100	0.130695	3.29874e-23	0.0170811	100	0.132167	1.05908e-23	0.017468	194	0.003603	0.785321	1.29816e-05
NOP56	PARP1	28595	100	0.141188	7.46577e-27	0.0199341	100	0.1449	3.2835e-28	0.0209959	195	-0.00668219	1.3866	4.46516e-05
NOP56	PDIA3	28465	100	0.110738	5.32344e-17	0.0122628	100	0.11176	2.74011e-17	0.0124902	189	-0.00712857	1.40925	5.08165e-05
NOP56	PPIB	28546	100	0.118569	2.50455e-19	0.0140586	100	0.128026	2.69952e-22	0.0163907	188	0.00418818	0.751712	1.75408e-05
NOP56	RBM19	29451	100	0.126535	1.87703e-22	0.0160111	100	0.107974	9.63646e-17	0.0116585	193	-0.0183595	1.84112	0.000337072
NOP56	RFC4	29021	100	0.118858	1.03381e-19	0.0141272	100	0.1266	3.60265e-22	0.0160276	185	-0.0140783	1.71644	0.000198197
NOP56	RPL14	28492	100	0.107613	3.79161e-16	0.0115805	100	0.10461	2.44292e-15	0.0109433	192	-0.0199849	1.86854	0.000399396
NOP56	SCARB2	27997	100	0.115866	3.40058e-18	0.013425	100	0.231011	1.02005e-68	0.0533659	195	-0.010038	1.54732	0.000100762
NOP56	SERPINH1	28679	100	0.129678	6.20595e-23	0.0168163	100	0.115122	2.22312e-18	0.0132531	186	-0.013535	1.69456	0.000183197
NOP56	SNU13	29451	100	0.126075	2.66657e-22	0.0158949	100	0.137284	3.53817e-26	0.0188468	186	0.00919505	0.480467	8.4549e-05
NOP56	SRP14	28570	100	0.0993722	5.1271e-14	0.00987483	100	0.131148	2.41036e-23	0.0171999	191	-0.00544339	1.31921	2.96305e-05
NOP56	SSB	28040	100	0.120712	1.18031e-19	0.0145715	100	0.11541	4.33077e-18	0.0133196	192	-0.00388821	1.22903	1.51182e-05
NOP56	STAU1	28369	100	0.134376	2.84171e-24	0.0180568	100	0.110464	7.19628e-17	0.0122022	192	0.0241509	0.068928	0.000583264
NOP56	TCOF1	29227	100	0.114213	1.97516e-18	0.0130446	100	0.14005	5.43571e-27	0.019614	196	-0.0183222	1.83867	0.000335702
NOP56	TOP1	29039	100	0.123162	4.54243e-21	0.0151689	100	0.670641	0	0.449759	199	0.0098514	0.452912	9.705e-05
NOP56	TOP2B	28587	100	0.124572	3.26876e-21	0.0155181	100	0.18701	3.72643e-46	0.0349728	190	-0.00116325	1.07007	1.35315e-06
NOP56	TP53	28043	100	0.114175	9.79367e-18	0.013036	100	0.115148	5.15432e-18	0.0132591	193	-0.00522148	1.30415	2.72638e-05
NOP56	TRIM25	29039	100	0.122545	7.13583e-21	0.0150173	100	0.126521	3.73311e-22	0.0160075	191	-0.00768532	1.44181	5.90642e-05
NOP56	VCAM1	28620	100	0.122442	1.45025e-20	0.0149921	100	0.152463	4.10644e-31	0.0232451	192	-0.0101139	1.55575	0.000102291
NOP56	YY1	28587	100	0.103057	5.65869e-15	0.0106208	100	0.125881	1.24925e-21	0.0158459	192	-0.00801637	1.45549	6.42622e-05
NOS1	SOX2	28873	100	0.130191	2.99336e-23	0.0169496	100	0.116316	7.53355e-19	0.0135295	195	-0.000803429	1.04867	6.45498e-07
NOS2	NPM1	7831	100	0.0852928	0.000728215	0.00727486	100	0.206669	1.44132e-16	0.0427121	191	-0.0100962	1.31027	0.000101934
NOS2	PARK7	28663	100	0.0982233	9.13162e-14	0.00964782	100	0.164204	6.2439e-36	0.0269629	194	-0.00723912	1.41628	5.24048e-05
NOS2	PSMA1	28043	100	0.126037	2.68911e-21	0.0158853	100	0.10676	1.09231e-15	0.0113977	191	-0.00219897	1.13077	4.83549e-06
NOS2	PSMC3	28369	100	0.11861	3.15006e-19	0.0140684	100	0.112121	2.46026e-17	0.012571	188	0.00745804	0.574376	5.56224e-05
NOS2	SERPINE1	28910	100	0.121057	2.5317e-20	0.0146549	100	0.140161	9.29974e-27	0.0196451	188	0.00903582	0.492118	8.1646e-05
NOS2	SOD1	27966	100	0.133477	1.18493e-23	0.017816	100	0.123897	1.41022e-20	0.0153504	195	0.0138065	0.301906	0.000190619
NOS2	SRC	28711	100	0.118089	2.76217e-19	0.0139451	100	0.133323	3.45792e-24	0.0177751	189	-0.00671012	1.3888	4.50257e-05
NOS2	SSBP1	28587	100	0.118354	2.74642e-19	0.0140076	100	0.118549	2.39735e-19	0.0140539	191	-0.00726902	1.41734	5.28386e-05
NOS2	STIP1	28607	100	0.11612	1.24162e-18	0.0134838	100	0.103397	4.50604e-15	0.0106909	193	0.0122446	0.354455	0.000149931
NOS3	SIRT1	28115	100	0.105942	1.654e-15	0.0112236	100	0.101938	1.8264e-14	0.0103915	186	0.0228797	0.0862512	0.000523479
NOS3	SPRED2	28115	100	0.125096	4.71063e-21	0.015649	100	0.122316	3.42809e-20	0.0149613	188	0.0175022	0.189439	0.000306327
NOS3	SRC	33744	100	0.0978817	7.7253e-16	0.00958082	100	0.115813	1.37497e-21	0.0134126	185	-0.00208146	1.13574	4.33246e-06
NOS3	ST13	28258	100	0.0866585	6.78994e-11	0.00750969	100	0.11869	3.49125e-19	0.0140873	186	0.0203571	0.125984	0.000414413
NOS3	TGFBR1	28115	100	0.0995591	7.29007e-14	0.00991201	100	0.128614	3.58023e-22	0.0165416	184	0.0102358	0.442845	0.000104771
NOS3	TGFBR2	33799	100	0.101577	5.70787e-17	0.010318	100	0.150365	1.78669e-35	0.0226097	194	0.0162408	0.181861	0.000263763
NOTCH1	NOTCH2	29926	100	0.204548	1.4904e-57	0.0418397	100	0.469522	0	0.220451	196	0.0351349	0.00655977	0.00123446
NOTCH1	NOTCH3	35581	100	0.200419	2.19501e-65	0.0401677	100	0.169629	4.39263e-47	0.0287739	187	-0.0116219	1.67304	0.00013507
NOTCH1	PARP1	34759	100	0.187156	8.02943e-56	0.0350272	100	0.139806	1.11313e-31	0.0195458	190	-0.00448801	1.29168	2.01422e-05
NOTCH1	PRG2	29926	100	0.209743	1.74126e-60	0.043992	100	0.182403	6.16406e-46	0.0332707	191	-0.00296087	1.18114	8.76673e-06
NOTCH1	STX6	33990	100	0.21736	1.67959e-73	0.0472452	100	0.108555	2.82743e-19	0.0117842	196	-0.0261343	1.96882	0.000683003
NOTCH1	TGFBR1	29034	100	0.204297	9.47674e-56	0.0417371	100	0.118121	1.71441e-19	0.0139525	194	0.00987785	0.451738	9.75719e-05
NOTCH1	TNPO1	29398	100	0.202841	1.23045e-55	0.0411446	100	0.108765	6.13846e-17	0.0118298	186	0.00721573	0.580159	5.20667e-05
NOTCH1	TRIM25	29778	100	0.20303	1.95078e-56	0.0412212	100	0.102228	2.61889e-15	0.0104505	189	0.0213493	0.0994889	0.000455792
NOTCH2	NOTCH3	29926	100	0.468447	0	0.219443	100	0.132588	6.99419e-25	0.0175795	198	0.0419189	0.00117983	0.0017572
NOTCH2	PARD3	29612	100	0.447828	4.23706e-290	0.20055	100	0.120907	9.94232e-21	0.0146185	197	0.00509255	0.695195	2.5934e-05
NOTCH2	PIGR	29200	100	0.437582	8.50974e-272	0.191478	100	0.140624	3.5218e-27	0.0197752	196	-0.00304064	1.18371	9.24551e-06
NOTCH2	PLAT	29825	100	0.444082	8.68522e-287	0.197209	100	0.122829	1.72157e-21	0.0150871	199	0.00830591	0.521282	6.89882e-05
NOTCH2	PLAUR	29372	100	0.453152	1.91995e-295	0.205346	100	0.171029	8.47423e-40	0.029251	195	0.00283933	0.827767	8.06178e-06
NOTCH2	PPP1R12B	29612	100	0.453077	9.88844e-298	0.205279	100	0.108929	4.24739e-17	0.0118656	197	-0.00570884	1.33951	3.25909e-05
NOTCH2	PRC1	29993	100	0.436384	2.07905e-277	0.190431	100	0.113101	1.55381e-18	0.0127919	196	-0.00631914	1.37537	3.99315e-05
NOTCH2	PRG2	30481	100	0.436948	1.02877e-282	0.190924	100	0.167486	1.35439e-39	0.0280517	194	0.0159279	0.213712	0.000253697
NOTCH2	PRG3	30481	100	0.431302	1.02967e-274	0.186021	100	0.265134	1.35297e-98	0.0702961	197	0.0111361	0.384673	0.000124012
NOTCH2	RAC3	29354	100	0.461221	3.88385e-307	0.212725	100	0.138072	2.22743e-26	0.0190638	199	-0.00363656	1.21942	1.32245e-05
NOTCH2	RET	29546	100	0.471734	0	0.222533	100	0.33269	1.07738e-152	0.110683	200	0.00623832	0.631623	3.89167e-05
NOTCH2	RNF149	29441	100	0.444896	2.89191e-284	0.197933	100	0.22887	7.73639e-71	0.0523815	199	0.000938599	0.942597	8.80969e-07
NOTCH2	SCARF2	29901	100	0.450931	1.84864e-297	0.203338	100	0.271958	6.80292e-102	0.0739613	198	0.0181037	0.161576	0.000327744
NOTCH2	SLIT2	28962	100	0.44619	1.79095e-281	0.199085	100	0.0959107	2.58165e-13	0.00919886	196	0.00177994	0.892269	3.16819e-06
NOTCH2	SLURP1	30260	100	0.453786	2.75576e-305	0.205922	100	0.330348	4.79302e-154	0.109129	197	0.00683019	0.595247	4.66515e-05
NOTCH2	SMOC1	29903	100	0.453906	7.41649e-302	0.20603	100	0.30444	1.86283e-128	0.0926837	197	0.00988115	0.444884	9.76371e-05
NOTCH2	TGOLN2	30146	100	0.425094	3.43512e-263	0.180705	100	0.5219	0	0.27238	200	0.03097	0.0161816	0.000959141
NOTCH2	TIMP3	29776	100	0.433796	7.67996e-272	0.188179	100	0.456355	3.0585e-304	0.20826	199	-0.00830366	1.47826	6.89509e-05
NOTCH2	TMPRSS11B	29193	100	0.424436	4.71677e-254	0.180146	100	0.151629	2.28345e-31	0.0229913	195	-0.0029318	1.17721	8.59547e-06
NOTCH2	VASN	28990	100	0.443674	3.01476e-278	0.196846	100	0.355797	1.307e-172	0.126592	198	0.00699346	0.594445	4.89084e-05
NOTCH2	ZBTB17	29038	100	0.463296	6.11317e-307	0.214643	100	0.108057	1.49718e-16	0.0116762	199	0.00871878	0.506516	7.60171e-05
NOTCH3	PPP1R12B	29398	100	0.158689	1.84323e-34	0.0251822	100	0.135847	1.28636e-25	0.0184544	197	0.000212498	0.987003	4.51553e-08
NOTCH3	PRG2	29926	100	0.154817	2.00422e-33	0.0239684	100	0.170424	3.06627e-40	0.0290443	192	0.0118365	0.359906	0.000140102
NOTCH3	RET	34656	100	0.162455	3.35785e-42	0.0263916	100	0.302523	1.21216e-146	0.0915202	200	-0.0073355	1.45853	5.38095e-05
NOTCH3	TPT1	34209	100	0.170437	9.38443e-46	0.0290487	100	0.1407	1.37731e-31	0.0197965	192	0.016129	0.182243	0.000260145
NOTCH3	WWP2	34576	100	0.144769	1.05506e-33	0.020958	100	0.162274	5.13355e-42	0.0263329	190	-0.00536007	1.34415	2.87303e-05
NPC2	PSG1	28937	100	0.183485	5.43031e-45	0.0336666	100	0.689531	0	0.475453	200	0.00531533	0.686018	2.82528e-05
NPC2	TRIM24	29057	100	0.176533	6.83225e-42	0.0311641	100	0.132906	2.58041e-24	0.0176639	196	-0.00706089	1.40952	4.98561e-05
NPDC1	TRIM25	29432	100	0.123427	2.02623e-21	0.0152341	100	0.128193	5.41554e-23	0.0164334	188	0.00684943	0.599316	4.69146e-05
NPHS1	NPHS2	29580	100	0.350042	4.07639e-170	0.122529	100	0.100627	8.63692e-15	0.0101259	197	-0.00718257	1.41929	5.15893e-05
NPHS1	SRC	28798	100	0.350809	2.02018e-166	0.123067	100	0.109181	9.68487e-17	0.0119205	197	0.00734315	0.577429	5.39219e-05
NPHS1	YES1	28642	100	0.341119	4.70722e-156	0.116362	100	0.11002	6.81303e-17	0.0121044	195	0.0254204	0.0543804	0.000646195
NPM1	NUP50	7831	100	0.21658	4.44177e-18	0.0469067	100	0.104937	3.17112e-05	0.0110118	189	-0.0513777	1.95793	0.00263967
NPM1	PAK4	9108	100	0.213436	3.32198e-20	0.0455547	100	0.108132	3.75097e-06	0.0116925	193	-0.0186625	1.57392	0.000348288
NPM1	PARK7	9282	100	0.206877	2.17425e-19	0.0427981	100	0.156749	1.11805e-11	0.0245703	189	-0.023762	1.69377	0.000564634
NPM1	PARP1	9261	100	0.21261	2.25743e-20	0.045203	100	0.114182	8.36614e-07	0.0130376	186	0.0065913	0.776819	4.34452e-05
NPM1	PGR	7873	100	0.223686	2.67254e-19	0.0500355	100	0.145331	6.95442e-09	0.0211212	192	0.0316488	0.2095	0.00100165
NPM1	PIKFYVE	7873	100	0.17122	8.02553e-12	0.0293164	100	0.124782	6.83284e-07	0.0155706	192	-0.00615273	1.1927	3.78561e-05
NPM1	PRDX6	9371	100	0.229865	6.81386e-24	0.0528378	100	0.114417	6.83118e-07	0.0130913	191	0.00220254	0.924089	4.85117e-06
NPM1	PRKAR1A	9212	100	0.218408	2.49208e-21	0.0477022	100	0.183646	1.95587e-15	0.0337258	189	0.00487942	0.834232	2.38088e-05
NPM1	PROS1	8139	100	0.199179	5.09103e-16	0.0396722	100	0.202504	1.61687e-16	0.0410079	190	-0.0174097	1.51717	0.000303097
NPM1	PSIP1	9261	100	0.177185	1.58056e-14	0.0313945	100	0.115729	5.92038e-07	0.0133931	187	0.0147815	0.524957	0.000218492
NPM1	PSMD1	8105	100	0.194119	3.15465e-15	0.0376821	100	0.0586499	0.0181986	0.00343981	188	-0.0409498	1.90067	0.00167689
NPM1	RBM19	7831	100	0.163194	8.22197e-11	0.0266324	100	0.172914	5.61155e-12	0.0298993	194	0.0385467	0.127322	0.00148585
NPM1	RNF4	8010	100	0.174272	2.16226e-12	0.0303707	100	0.134456	6.59275e-08	0.0180783	192	-0.0109771	1.33936	0.000120497
NPM1	RPS10	7831	100	0.18515	1.5248e-13	0.0342805	100	0.120515	1.72913e-06	0.0145239	187	-0.020932	1.5922	0.000438149
NPM1	S100A11	9111	100	0.206089	6.31184e-19	0.0424726	100	0.226659	1.17096e-22	0.0513743	187	-0.0101056	1.33358	0.000102124
NPM1	SIRT1	7873	100	0.227088	7.39739e-20	0.0515689	100	0.113371	6.51959e-06	0.0128529	186	0.0377379	0.134512	0.00142415
NPM1	SOX2	8105	100	0.232625	2.32984e-21	0.0541146	100	0.120059	1.24979e-06	0.0144141	196	-0.0123858	1.38173	0.000153408
NPM1	SRPK2	9261	100	0.197506	9.60655e-18	0.0390088	100	0.0604782	0.00923315	0.00365762	194	0.0196842	0.397209	0.000387467
NPM1	STAU1	7795	100	0.174873	3.58062e-12	0.0305806	100	0.112972	7.77252e-06	0.0127627	191	-0.00159566	1.0502	2.54614e-06
NPM1	STX7	7873	100	0.177623	1.26681e-12	0.0315501	100	0.494438	8.22515e-98	0.244469	196	0.0591786	0.0188732	0.00350211
NPM1	SWAP70	8078	100	0.188152	2.467e-14	0.0354011	100	0.142482	8.87806e-09	0.0203012	193	-0.0135644	1.41405	0.000183994
NPM1	TNF	9031	100	0.183704	3.58896e-15	0.033747	100	0.154743	3.80638e-11	0.0239454	194	0.0125532	0.593946	0.000157583
NPM1	TOP1	8078	100	0.226542	3.05227e-20	0.0513214	100	0.671283	4.76391e-212	0.45062	199	0.0323948	0.193195	0.00104942
NPM1	TP53	9080	100	0.198072	1.60263e-17	0.0392326	100	0.0889118	0.000148332	0.00790531	192	-0.0119664	1.38967	0.000143194
NPM1	TPR	7831	100	0.202017	6.953e-16	0.0408109	100	0.112069	8.77468e-06	0.0125595	188	0.0330507	0.191139	0.00109235
NPM1	TRIM21	9261	100	0.222341	3.54654e-22	0.0494356	100	0.118854	2.9033e-07	0.0141263	190	0.0272688	0.240822	0.000743586
NPM1	TRIM24	8010	100	0.221199	3.31354e-19	0.0489289	100	0.0853008	0.000631454	0.00727623	187	0.0213918	0.392198	0.000457611
NPM1	TUBB3	7836	100	0.176893	1.75764e-12	0.0312912	100	0.0806154	0.00140394	0.00649884	192	-0.0129888	1.39259	0.000168709
NPM1	VASP	8144	100	0.209119	1.52031e-17	0.0437308	100	0.162021	4.84032e-11	0.0262508	193	0.0186372	0.452369	0.000347346
NPM1	VCAM1	9245	100	0.168761	2.78745e-13	0.0284804	100	0.121574	1.57458e-07	0.0147803	189	-0.00838007	1.28123	7.02255e-05
NPM1	WWP2	9429	100	0.232775	1.30454e-24	0.0541842	100	0.163908	8.063e-13	0.0268658	190	0.0272319	0.237305	0.000741576
NPM1	YAP1	8098	100	0.209331	1.72765e-17	0.0438196	100	0.111998	6.26672e-06	0.0125436	191	-0.0177632	1.52492	0.000315533
NPM1	YWHAQ	7956	100	0.218785	1.0747e-18	0.047867	100	0.0762123	0.00235058	0.00580831	194	-0.0778279	1.99811	0.00605718
NPM1	YY1	7873	100	0.243021	1.36031e-22	0.0590593	100	0.0909982	0.000300503	0.00828067	190	-0.0364038	1.85115	0.00132524
NPR1	PRKG1	28465	100	0.104853	2.16522e-15	0.0109941	100	0.181794	1.70161e-43	0.0330491	190	0.0166434	0.209266	0.000277002
NPTN	RELT	33702	100	0.104689	6.88471e-18	0.0109598	100	0.269991	6.50055e-113	0.0728949	196	-0.00602889	1.37931	3.63475e-05
NPTN	TNPO1	28458	100	0.0952194	6.1097e-13	0.00906674	100	0.125061	2.81029e-21	0.0156402	191	-0.0184607	1.83622	0.000340798
NPTN	TUBB3	28067	100	0.083483	3.7502e-10	0.00696941	100	0.136662	8.25987e-25	0.0186764	194	-0.00919751	1.50914	8.45941e-05
NPTX1	NPTX2	29657	100	0.429925	1.85207e-265	0.184836	100	0.30533	3.42806e-128	0.0932266	199	-0.0146428	1.74047	0.000214413
NPTX1	NPTXR	34440	100	0.451785	0	0.20411	100	0.429631	1.70207e-307	0.184583	199	0.0348024	0.0038679	0.00121121
NPTX1	OGN	35134	100	0.450187	0	0.202668	100	0.43962	0	0.193266	200	0.0133823	0.262045	0.000179085
NPTX1	PLXDC2	29584	100	0.445998	3.50477e-287	0.198915	100	0.207611	1.30676e-58	0.0431025	200	-0.0221398	1.91138	0.000490171
NPTX1	SIAE	34685	100	0.446267	0	0.199155	100	0.206567	9.91283e-68	0.0426701	199	0.005529	0.645212	3.05699e-05
NPTX1	TCOF1	29647	100	0.447869	1.68646e-290	0.200587	100	0.146116	1.18073e-29	0.0213497	200	0.00919668	0.478939	8.4579e-05
NPTX2	NPTXR	29578	100	0.335524	1.3762e-155	0.112577	100	0.449682	1.94985e-292	0.202214	195	0.0071971	0.579981	5.17983e-05
NPTXR	SIAE	34464	100	0.435181	0	0.189383	100	0.19042	2.77565e-57	0.0362599	193	0.0252487	0.0360775	0.000637497
NPY	PMCH	28913	100	0.208552	7.71793e-58	0.043494	100	0.150542	1.17086e-30	0.0226628	191	-0.00601657	1.35262	3.61991e-05
NPY	PRKAG3	29125	100	0.23741	1.93385e-75	0.0563636	100	0.131499	6.92247e-24	0.0172919	193	0.0154438	0.238593	0.00023851
NPY	RAB6A	34706	100	0.228896	3.39962e-83	0.0523935	100	0.357163	6.31442e-208	0.127566	191	0.0520012	1.46084e-05	0.00270413
NRCAM	PTPRB	29573	100	0.285775	1.53895e-111	0.0816674	100	0.395851	4.21203e-221	0.156698	196	-0.000144815	1.00888	2.09713e-08
NRP1	NRP2	34721	100	0.316226	4.55021e-161	0.099999	100	0.205405	4.84909e-67	0.0421914	195	-0.00472984	1.30647	2.23714e-05
NRP1	PARK7	34721	100	0.289713	2.32588e-134	0.0839338	100	0.157066	1.3435e-39	0.0246697	195	0.0120587	0.315036	0.000145411
NRP1	PDGFB	34884	100	0.312112	1.87903e-157	0.0974141	100	0.199607	1.27671e-63	0.0398429	198	0.00140549	0.906568	1.97539e-06
NRP1	PEBP1	34721	100	0.296192	1.25123e-140	0.08773	100	0.133138	7.82578e-29	0.0177257	195	0.0150628	0.209464	0.000226889
NRP1	PGF	34970	100	0.306314	7.94878e-152	0.0938286	100	0.178538	3.47493e-51	0.0318759	196	-0.00190139	1.12632	3.61528e-06
NRP1	PSAP	29453	100	0.299063	5.58466e-122	0.0894385	100	0.210554	5.18381e-60	0.044333	199	0.0136843	0.293698	0.000187259
NRP1	PTGES2	28622	100	0.289082	1.34669e-110	0.0835686	100	0.119297	1.35267e-19	0.0142317	195	-0.000981165	1.05916	9.62684e-07
NRP1	RAB10	29728	100	0.306043	4.12624e-129	0.0936625	100	0.146086	1.01909e-29	0.021341	196	0.0067268	0.604068	4.52499e-05
NRP1	RAB6A	34536	100	0.311629	2.0577e-155	0.0971124	100	0.350344	1.21911e-198	0.122741	197	0.0186189	0.121806	0.000346663
NRP1	RET	34427	100	0.293024	2.16462e-136	0.0858633	100	0.304243	2.10454e-147	0.0925639	200	0.0188203	0.11841	0.000354202
NRP1	SAFB2	29670	100	0.305894	9.57836e-129	0.0935708	100	0.133026	7.74153e-25	0.017696	195	0.00825828	0.524755	6.81992e-05
NRP1	SCAMP3	34427	100	0.289149	1.0605e-132	0.0836071	100	0.141195	5.39936e-32	0.019936	196	-0.0184305	1.87377	0.000339683
NRP1	SORD	34701	100	0.297348	1.10206e-141	0.088416	100	0.173631	4.17962e-48	0.0301479	199	-0.0110569	1.64294	0.000122254
NRP1	SRP14	34427	100	0.283296	3.07988e-127	0.0802569	100	0.130583	1.43736e-27	0.0170519	193	0.002838	0.813865	8.05422e-06
NRP1	STOML2	28612	100	0.30347	3.44799e-122	0.0920938	100	0.131351	1.92289e-23	0.017253	198	0.00758429	0.566246	5.75215e-05
NRP1	STX7	28846	100	0.288009	1.32643e-110	0.0829491	100	0.467053	0	0.218138	197	0.0236553	0.0724034	0.000559572
NRP1	TGFBR1	28846	100	0.298647	3.59203e-119	0.0891902	100	0.115427	1.43483e-18	0.0133234	197	-0.0121192	1.6426	0.000146874
NRP1	TJAP1	34776	100	0.292726	1.80832e-137	0.0856887	100	0.117769	6.58214e-23	0.0138695	195	0.0122836	0.305711	0.000150886
NRP1	TMPRSS11B	28743	100	0.298054	2.93404e-118	0.0888364	100	0.107139	3.80862e-16	0.0114788	199	-0.0152691	1.75291	0.000233145
NRP1	TNF	34082	100	0.310731	1.78278e-152	0.096554	100	0.145081	2.20895e-33	0.0210484	198	0.000346951	0.977153	1.20375e-07
NRP1	VEGFA	34860	100	0.296452	1.91726e-141	0.0878837	100	0.516089	0	0.266348	196	0.00780708	0.514548	6.09505e-05
NRP1	YARS1	29590	100	0.290029	4.73774e-115	0.0841169	100	0.128339	3.69718e-23	0.0164709	194	-0.00369457	1.22371	1.36498e-05
NRP1	YES1	34427	100	0.295256	1.52691e-138	0.0871762	100	0.117462	1.39058e-22	0.0137974	197	0.017139	0.155035	0.000293745
NRP2	SCGB2A2	28663	100	0.195698	1.38315e-50	0.0382977	100	0.154852	4.26931e-32	0.023979	191	0.00817145	0.536222	6.67726e-05
NRP2	SEMA3F	34440	100	0.18959	9.27264e-57	0.0359442	100	0.142023	2.28486e-32	0.0201704	189	-0.00266894	1.17527	7.12324e-06
NRP2	SIAE	34685	100	0.203517	9.31656e-66	0.041419	100	0.180634	5.85378e-52	0.0326285	187	-0.00183062	1.12116	3.35117e-06
NRP2	TGFBR2	34744	100	0.209288	1.26685e-69	0.0438013	100	0.158696	2.02224e-40	0.0251844	190	0.0103768	0.387135	0.000107678
NRP2	VEGFA	34706	100	0.194484	3.91031e-60	0.0378241	100	0.518521	0	0.268864	195	0.0143165	0.233029	0.000204962
NSFL1C	PDXDC1	28774	100	0.111915	1.67688e-17	0.012525	100	0.138342	5.50768e-26	0.0191385	188	-0.0111852	1.60373	0.000125108
NSFL1C	PEBP1	34955	100	0.110043	2.77394e-20	0.0121095	100	0.132666	8.03332e-29	0.0176002	142	0.00185006	0.877089	3.42272e-06
NSFL1C	PPP1R2	34740	100	0.100772	3.77404e-17	0.0101549	100	0.13107	5.28825e-28	0.0171793	174	0.0138646	0.247875	0.000192227
NSFL1C	RNF4	29366	100	0.104802	8.14133e-16	0.0109835	100	0.135729	1.49889e-25	0.0184224	188	0.0108868	0.404191	0.000118522
NSFL1C	SRP14	34662	100	0.0894828	8.40292e-14	0.00800718	100	0.102561	1.12736e-17	0.0105188	178	0.0156416	0.192868	0.000244659
NSFL1C	STX5	28972	100	0.120648	3.10572e-20	0.014556	100	0.125555	8.55907e-22	0.0157641	188	-0.00058906	1.03576	3.46991e-07
NSFL1C	UBXN1	29177	100	0.0964512	1.54444e-13	0.00930283	100	0.117662	1.92756e-19	0.0138445	170	0.0152042	0.245551	0.000231168
NSFL1C	UFD1	29747	100	0.096034	1.14768e-13	0.00922254	100	0.133874	3.38801e-25	0.0179222	174	0.00874887	0.499886	7.65427e-05
NT5E	PCDH7	29619	100	0.501362	0	0.251364	100	0.118059	7.80082e-20	0.0139379	199	-0.00943663	1.53223	8.905e-05
NT5E	SOX2	29653	100	0.478302	0	0.228773	100	0.120874	9.59526e-21	0.0146106	200	0.00611175	0.637963	3.73534e-05
NT5E	TMEM106A	29613	100	0.491176	0	0.241253	100	0.170609	6.42419e-40	0.0291076	200	-0.0166038	1.79859	0.000275687
NT5E	TNFSF8	29778	100	0.486119	0	0.236312	100	0.214142	1.00424e-62	0.045857	200	0.0305875	0.0182526	0.000935596
NT5E	ZNRF4	29613	100	0.496486	0	0.246498	100	0.140414	1.84694e-27	0.019716	200	-0.00178721	1.10937	3.19414e-06
NTF3	SORCS2	33640	100	0.176759	2.38722e-48	0.0312439	100	0.341463	2.43269e-183	0.116597	193	-0.0041537	1.26663	1.72532e-05
NTF3	SORT1	34410	100	0.181177	7.25354e-52	0.032825	100	0.179395	7.19563e-51	0.0321824	194	0.0155841	0.196127	0.000242863
NTRK2	SHC1	28460	100	0.10189	1.30323e-14	0.0103816	100	0.12811	2.9224e-22	0.0164122	186	0.00419912	0.751444	1.76326e-05
NTRK2	USP8	33978	100	0.109833	1.09058e-19	0.0120632	100	0.17395	2.63099e-47	0.0302587	188	-0.0325315	1.99268	0.0010583
NTRK3	PTPRS	35155	100	0.204964	1.43918e-67	0.0420103	100	0.253949	6.64353e-104	0.0644901	191	0.00769329	0.518936	5.91868e-05
NUB1	RNF168	28701	100	0.172526	1.35856e-39	0.0297651	100	0.135548	6.03569e-25	0.0183732	196	0.00692559	0.599865	4.79638e-05
NUB1	SEMA4C	34363	100	0.159527	2.09934e-40	0.0254489	100	0.169379	2.12828e-45	0.0286891	191	0.010568	0.381072	0.000111682
NUB1	SF3B4	34363	100	0.173731	1.05108e-47	0.0301826	100	0.115998	5.07271e-22	0.0134555	172	-0.00990595	1.58838	9.81279e-05
NUB1	TERF1	28701	100	0.181816	7.51455e-44	0.0330569	100	0.117333	4.73277e-19	0.013767	192	-0.0180323	1.82806	0.000325163
NUB1	TP53	33640	100	0.180897	1.36555e-50	0.0327236	100	0.119514	7.83647e-23	0.0142837	181	0.0224569	0.0654891	0.000504313
NUB1	TRIM25	29442	100	0.178893	1.5483e-43	0.0320027	100	0.123933	1.36704e-21	0.0153593	166	-0.00932287	1.52554	8.69159e-05
NUB1	UFD1	29442	100	0.187068	1.63689e-47	0.0349946	100	0.12091	1.27835e-20	0.0146191	158	0.00256332	0.844101	6.57063e-06
NUBP1	QPCT	29505	100	0.103176	1.93771e-15	0.0106452	100	0.29769	4.74741e-121	0.0886194	195	-0.00143351	1.08767	2.05495e-06
NUBP1	RNF41	28824	100	0.129649	4.94929e-23	0.0168088	100	0.0882196	1.95486e-11	0.0077827	189	0.00694923	0.597857	4.82918e-05
NUCB2	PDIA4	29844	100	0.337653	4.63249e-159	0.11401	100	0.136917	2.27878e-26	0.0187462	185	0.0328868	0.0110614	0.00108154
NUCB2	TCTN3	29838	100	0.311794	1.12024e-134	0.0972154	100	0.565099	0	0.319337	199	0.0030325	0.814829	9.19608e-06
NUCB2	TIMM10	29838	100	0.341318	1.10749e-162	0.116498	100	0.149402	3.95518e-31	0.0223209	189	0.0395011	0.00227422	0.00156034
NUCB2	TRIM25	29717	100	0.34245	3.62268e-163	0.117272	100	0.121788	4.43108e-21	0.0148324	189	0.0539437	3.1725e-05	0.00290992
NUDC	PPME1	34717	100	0.132333	1.68971e-28	0.017512	100	0.127061	2.19666e-26	0.0161444	187	0.015426	0.198719	0.000237961
NUDC	PRKAB1	34320	100	0.120701	1.07141e-23	0.0145686	100	0.155231	2.78563e-38	0.0240967	173	0.00222645	0.853679	4.95708e-06
NUDC	SOD1	34062	100	0.112464	1.27785e-20	0.0126481	100	0.123289	1.73837e-24	0.0152002	183	0.0154818	0.201381	0.000239685
NUDC	TARS1	29807	100	0.127698	4.25705e-23	0.0163069	100	0.113443	1.56157e-18	0.0128692	183	-0.0151271	1.75709	0.000228829
NUDC	TIMP2	29943	100	0.113719	1.07894e-18	0.012932	100	0.154136	3.7015e-33	0.0237578	195	-0.0146085	1.74163	0.000213408
NUDC	TP53BP1	29043	100	0.110157	3.80089e-17	0.0121345	100	0.114502	2.07477e-18	0.0131107	194	0.0201909	0.123906	0.000407674
NUDC	TRIM25	29812	100	0.111033	8.10631e-18	0.0123283	100	0.0932818	5.31914e-13	0.00870149	158	-0.012649	1.67119	0.000159997
NUDC	VCAM1	34855	100	0.125466	7.35824e-26	0.0157416	100	0.145342	3.20034e-34	0.0211243	189	-0.00176362	1.11704	3.11034e-06
NUDT16	PARP1	29392	100	0.14703	9.13621e-30	0.0216178	100	0.159669	7.24467e-35	0.0254942	187	-0.000724128	1.04426	5.24362e-07
NUDT5	PRKAB1	33840	100	0.131806	1.30159e-27	0.0173728	100	0.173701	5.41153e-47	0.0301719	171	-0.00561792	1.35599	3.15611e-05
NUDT5	RPA2	28746	100	0.114559	2.96232e-18	0.0131237	100	0.115447	1.62195e-18	0.0133279	188	0.00202113	0.87823	4.08495e-06
NUDT5	YAP1	29584	100	0.134479	2.7949e-25	0.0180847	100	0.176182	1.87931e-42	0.0310401	194	0.000799566	0.950972	6.39305e-07
NUMB	PKD2	28587	100	0.139358	3.44792e-26	0.0194206	100	0.117352	5.49083e-19	0.0137714	178	0.00532644	0.687205	2.8371e-05
NUMB	PTEN	28115	100	0.135225	2.32177e-24	0.0182859	100	0.104396	4.22632e-15	0.0108985	189	0.0295931	0.0264814	0.000875749
NUMB	RAC3	28478	100	0.131728	1.82352e-23	0.0173522	100	0.119579	1.3707e-19	0.0142992	192	0.00511843	0.699362	2.61984e-05
NUMB	REPS1	29580	100	0.133719	5.19459e-25	0.0178807	100	0.14006	2.65214e-27	0.0196168	185	0.00347564	0.789258	1.208e-05
NUMB	RET	28642	100	0.125828	1.1887e-21	0.0158326	100	0.308995	5.75785e-127	0.095478	200	-9.39918e-05	1.00567	8.83445e-09
NUMB	RHOC	28354	100	0.10919	1.65468e-16	0.0119224	100	0.109996	9.8943e-17	0.0120992	157	-0.00553024	1.32284	3.05836e-05
NUMB	STX6	28110	100	0.127058	1.13904e-21	0.0161436	100	0.0880946	3.67235e-11	0.00776065	179	0.00263817	0.843228	6.95993e-06
NUMB	STX7	29580	100	0.128856	2.51106e-23	0.0166038	100	0.465758	0	0.216931	195	0.0752068	6.97401e-09	0.00565606
NUMB	TP53	28110	100	0.140116	4.78235e-26	0.0196325	100	0.104545	3.88502e-15	0.0109297	182	0.0166546	0.211823	0.000277375
NUMB	VIM	28217	100	0.104969	2.67116e-15	0.0110185	100	0.108884	2.36502e-16	0.0118558	192	-0.00611138	1.35376	3.7349e-05
NUP50	PFDN2	28040	100	0.130709	8.49672e-23	0.0170849	100	0.114908	6.04168e-18	0.0132039	186	-0.00647077	1.37195	4.18709e-05
NUP50	PFDN4	28369	100	0.124614	4.4897e-21	0.0155286	100	0.122199	2.54613e-20	0.0149325	190	-0.00572189	1.33344	3.274e-05
NUP50	PPP1CC	29021	100	0.126634	3.51284e-22	0.0160361	100	0.110474	3.16308e-17	0.0122045	193	-0.00227999	1.13787	5.19837e-06
NUP50	SIRT1	28587	100	0.104967	1.76385e-15	0.0110181	100	0.138067	9.875e-26	0.0190626	191	0.00574752	0.663937	3.3034e-05
NUP50	SRPK2	28595	100	0.140413	1.41856e-26	0.0197159	100	0.118457	2.51929e-19	0.0140321	192	0.0211521	0.109724	0.00044741
NUP50	TOR1AIP1	28492	100	0.132678	8.51181e-24	0.0176035	100	0.488682	0	0.23881	198	0.00978166	0.460378	9.56809e-05
NUP50	TP53BP1	28587	100	0.110579	5.07786e-17	0.0122277	100	0.134013	2.52244e-24	0.0179596	186	0.0123563	0.350252	0.000152678
NUP50	TSC22D1	29115	100	0.146126	3.70568e-29	0.0213527	100	0.1224	7.02086e-21	0.0149818	189	0.00212481	0.871222	4.51483e-06
NUP50	USP28	29113	100	0.120373	3.0774e-20	0.0144896	100	0.148598	4.21873e-30	0.0220813	184	-0.00586988	1.3457	3.44555e-05
NUP50	ZNF830	29021	100	0.119485	6.62298e-20	0.0142767	100	0.105698	6.83589e-16	0.0111722	190	0.00395784	0.763064	1.56645e-05
NXPE4	SRPK2	28595	100	0.11788	3.76019e-19	0.0138956	100	0.106443	6.98045e-16	0.0113302	189	-0.00612593	1.35676	3.7527e-05
NXPH3	PCDH1	28922	100	0.265952	3.10937e-94	0.0707305	100	0.141308	3.49048e-27	0.0199678	192	-0.00418094	1.24944	1.74802e-05
NXPH3	PROS1	29355	100	0.248583	2.14061e-83	0.0617937	100	0.234046	7.1104e-74	0.0547774	194	-0.00475806	1.28451	2.26391e-05
NXPH3	SRC	28798	100	0.244436	4.11953e-79	0.0597489	100	0.115857	1.14519e-18	0.0134228	191	0.00364953	0.78186	1.3319e-05
NXPH3	SUMF1	29580	100	0.252349	1.30105e-86	0.0636802	100	0.106664	1.93769e-16	0.0113773	191	0.00230456	0.859336	5.31098e-06
OCLN	SDC1	29506	100	0.202426	1.30016e-55	0.0409765	100	0.158235	2.15306e-34	0.0250384	190	0.0184203	0.157119	0.000339306
OCLN	TJP3	29267	100	0.166957	7.48992e-38	0.0278748	100	0.137056	6.09003e-26	0.0187843	191	-0.0139279	1.71329	0.000193985
OCLN	TNFSF8	30099	100	0.164199	1.21248e-37	0.0269614	100	0.186729	2.33738e-48	0.0348676	196	-0.0215589	1.90556	0.000464786
OCLN	YES1	29519	100	0.156015	1.75757e-33	0.0243405	100	0.117167	1.69678e-19	0.0137281	189	0.00142217	0.913009	2.02257e-06
OGA	PITHD1	29052	100	0.129446	3.90407e-23	0.0167564	100	0.115418	1.09291e-18	0.0133214	188	0.0135319	0.302413	0.000183112
OGA	PRKAR1A	29432	100	0.136751	5.71668e-26	0.0187009	100	0.18706	1.71312e-47	0.0349914	171	-0.00815931	1.46859	6.65743e-05
OGA	TPM3	29039	100	0.137361	7.36405e-26	0.0188681	100	0.128671	7.27581e-23	0.0165561	192	-0.00111344	1.0676	1.23976e-06
OGFR	TERF1	28642	100	0.11679	7.48026e-19	0.0136399	100	0.120965	4.04525e-20	0.0146326	189	-0.00960671	1.53273	9.22889e-05
OGN	PCNA	28543	100	0.469838	0	0.220747	100	0.128831	1.48557e-22	0.0165974	200	-0.00517064	1.30388	2.67355e-05
OGN	TANK	33840	100	0.457046	0	0.208891	100	0.109859	1.26189e-19	0.012069	199	-0.0236032	1.94783	0.000557111
OLFM4	PVR	28083	100	0.586502	0	0.343985	100	0.605111	0	0.36616	198	-0.0191854	1.84944	0.000368081
OLFM4	RBPMS	27604	100	0.576263	0	0.332079	100	0.12791	1.42352e-21	0.016361	197	0.0219256	0.103349	0.000480734
OLFM4	TNFSF11	27803	100	0.581625	0	0.338287	100	0.27165	1.19011e-94	0.0737935	199	0.0184736	0.168419	0.000341275
OLFM4	TNFSF14	27663	100	0.59935	0	0.35922	100	0.267866	1.55635e-91	0.0717524	197	0.0161512	0.229715	0.000260862
OLR1	RAC3	28535	100	0.148961	1.12003e-29	0.0221893	100	0.113441	8.27109e-18	0.0128689	194	0.0131232	0.321583	0.000172217
OPLAH	PTGES2	28303	100	0.16849	2.58644e-37	0.0283888	100	0.123305	1.27679e-20	0.0152042	180	0.00177077	0.894042	3.13563e-06
OPTC	PTPRF	34656	100	0.178795	6.96633e-51	0.0319675	100	0.168641	2.19411e-45	0.0284399	195	-0.0107257	1.62804	0.00011504
OPTC	PTPRS	34656	100	0.175516	4.52356e-49	0.0308059	100	0.275739	3.61975e-121	0.0760321	197	0.00286661	0.811408	8.21747e-06
ORM1	PRR4	29200	100	0.350766	1.08561e-168	0.123037	100	0.570271	0	0.325209	199	0.0228332	0.0810252	0.000521357
ORM1	PTGDS	29214	100	0.358205	2.08821e-176	0.128311	100	0.120547	2.34008e-20	0.0145317	196	-0.00637837	1.37404	4.06836e-05
ORM1	SERPINA1	29898	100	0.339244	6.24993e-161	0.115086	100	0.180919	3.64006e-45	0.0327317	197	0.0054595	0.672977	2.98062e-05
ORM1	SERPINA3	30304	100	0.366133	1.28149e-191	0.134053	100	0.285683	3.60001e-114	0.0816149	193	0.0349824	0.00645923	0.00122377
ORM1	TF	30416	100	0.365171	2.89368e-191	0.13335	100	0.319989	7.30105e-145	0.102393	198	-0.00246972	1.15271	6.09952e-06
OSM	OSMR	34385	100	0.170036	8.94786e-46	0.0289122	100	0.503295	0	0.253306	198	0.00919072	0.446034	8.44694e-05
OSM	SORT1	34259	100	0.164261	1.22172e-42	0.0269815	100	0.173491	1.95339e-47	0.030099	193	0.00531769	0.659885	2.82778e-05
OSMR	RAC3	28934	100	0.483641	0	0.233909	100	0.135247	5.00167e-25	0.0182916	198	-0.00576486	1.33892	3.32336e-05
OSMR	RELT	34721	100	0.481225	0	0.231577	100	0.291036	1.26002e-135	0.0847018	200	-0.00341661	1.22409	1.16732e-05
OSMR	SMARCA2	33791	100	0.510183	0	0.260286	100	0.11718	4.26511e-22	0.0137311	196	0.0259044	0.0332136	0.00067104
OSMR	TGFBR2	34776	100	0.474714	0	0.225354	100	0.155971	3.99503e-39	0.0243271	198	-0.00204702	1.13553	4.19029e-06
OSMR	TRIM25	29590	100	0.48578	0	0.235982	100	0.12301	2.15951e-21	0.0151314	199	-0.000543907	1.03337	2.95835e-07
OTOA	PRC1	29116	100	0.133567	1.36799e-24	0.01784	100	0.12797	1.08808e-22	0.0163763	192	0.00701851	0.592329	4.92594e-05
OTUD6B	SWAP70	30338	100	0.139859	6.99497e-28	0.0195606	100	0.153486	2.65846e-33	0.0235578	182	0.00989574	0.440915	9.79257e-05
OTUD7B	PARK7	29597	100	0.114766	8.22518e-19	0.0131712	100	0.136974	3.46806e-26	0.0187619	172	0.0148676	0.252764	0.000221045
OTUD7B	SNCA	29375	100	0.139376	7.1155e-27	0.0194257	100	0.115723	5.68559e-19	0.0133918	176	-0.00210511	1.12816	4.4315e-06
OTUD7B	SOD1	28877	100	0.114008	3.61273e-18	0.0129979	100	0.121456	2.00314e-20	0.0147516	187	-0.0023275	1.14036	5.41724e-06
OTUD7B	SOX2	30361	100	0.131216	9.91435e-25	0.0172178	100	0.13204	5.04204e-25	0.0174347	194	-0.00598839	1.35917	3.58608e-05
OTUD7B	TAX1BP1	30173	100	0.126027	8.63039e-23	0.0158828	100	0.115502	2.24986e-19	0.0133408	172	-0.0069571	1.41102	4.84012e-05
OXCT1	PGD	29451	100	0.148348	2.45933e-30	0.022007	100	0.187656	8.04212e-48	0.0352148	186	0.0132954	0.307633	0.000176768
OXCT1	PRDX6	29151	100	0.145006	9.1344e-29	0.0210267	100	0.144078	2.04165e-28	0.0207585	196	0.00279274	0.831177	7.79939e-06
OXCT1	PSME1	28702	100	0.121317	2.87896e-20	0.0147177	100	0.102521	6.91222e-15	0.0105105	190	-0.00809653	1.46032	6.55539e-05
OXCT1	S100A16	28176	100	0.12753	7.22741e-22	0.0162639	100	0.100338	4.37317e-14	0.0100676	193	-0.0216349	1.8956	0.000468068
OXCT1	SGSH	28954	100	0.1351	5.4235e-25	0.0182519	100	0.711279	0	0.505918	200	0.0289851	0.0274173	0.000840137
OXCT1	SOD1	28196	100	0.140555	2.82216e-26	0.0197557	100	0.11433	7.1968e-18	0.0130712	190	0.0088692	0.505486	7.86627e-05
OXCT1	STXBP1	29341	100	0.166886	6.50572e-38	0.0278509	100	0.142102	7.52919e-28	0.0201931	173	0.0173712	0.183352	0.00030176
OXCT1	TALDO1	29328	100	0.132647	1.95218e-24	0.0175953	100	0.123003	3.26408e-21	0.0151298	178	0.00172219	0.895093	2.96593e-06
OXCT1	TCOF1	29451	100	0.14575	2.4928e-29	0.0212431	100	0.132201	2.23017e-24	0.0174772	195	-0.00460714	1.27629	2.12257e-05
OXCT1	TF	29382	100	0.13506	2.51882e-25	0.0182412	100	0.334494	1.39446e-153	0.111886	199	-0.0147877	1.74294	0.000218675
OXCT1	THOP1	28668	100	0.131822	1.21166e-23	0.017377	100	0.226638	1.10691e-67	0.0513647	189	-0.0145768	1.7302	0.000212483
OXCT1	TOR1AIP1	29701	100	0.137933	1.26919e-26	0.0190255	100	0.501397	0	0.251399	196	-0.00324736	1.19759	1.05453e-05
OXT	SHC1	28774	100	0.393873	7.32944e-213	0.155136	100	0.113626	5.3692e-18	0.0129108	195	-0.012529	1.658	0.000156976
P4HB	PAK4	33518	100	0.107033	1.54094e-18	0.0114562	100	0.12319	4.38926e-24	0.0151759	178	0.00389647	0.749762	1.51825e-05
P4HB	PCNA	28480	100	0.133087	6.30476e-24	0.0177122	100	0.120624	6.53732e-20	0.01455	194	-0.0103659	1.56589	0.000107452
P4HB	PDIA2	28480	100	0.104887	2.08571e-15	0.0110012	100	0.118363	3.16911e-19	0.0140099	185	-0.00286318	1.17105	8.19782e-06
P4HB	PDIA4	29598	100	0.135869	8.6767e-26	0.0184603	100	0.133921	4.2882e-25	0.0179348	168	-0.0154259	1.76462	0.000237958
P4HB	PFDN2	33518	100	0.123856	2.49499e-24	0.0153404	100	0.129029	2.78818e-26	0.0166484	182	-0.00550144	1.34753	3.02658e-05
P4HB	PHOSPHO1	34082	100	0.151475	2.86211e-36	0.0229447	100	0.135187	3.62857e-29	0.0182754	189	-0.0100744	1.59437	0.000101494
P4HB	PLIN3	34240	100	0.147296	1.60236e-34	0.0216962	100	0.121682	5.23658e-24	0.0148065	183	0.0051366	0.670842	2.63846e-05
P4HB	PPIB	34253	100	0.112805	7.64202e-21	0.012725	100	0.136445	7.95251e-30	0.0186173	164	0.0180653	0.134909	0.000326356
P4HB	PPME1	34255	100	0.144269	3.47303e-33	0.0208134	100	0.11372	3.67187e-21	0.0129322	184	0.00655965	0.58723	4.30291e-05
P4HB	PRKD2	28592	100	0.127961	2.63052e-22	0.016374	100	0.117104	6.46498e-19	0.0137133	191	0.00681395	0.60645	4.64299e-05
P4HB	PSMD9	34255	100	0.133281	1.58194e-28	0.0177639	100	0.167335	3.31155e-44	0.0280009	194	0.0060384	0.617275	3.64622e-05
P4HB	PTPRR	29519	100	0.126768	1.41228e-22	0.01607	100	0.119439	3.33259e-20	0.0142658	194	-0.00376103	1.22734	1.41454e-05
P4HB	RNF4	29066	100	0.125236	9.32768e-22	0.0156841	100	0.117039	3.48239e-19	0.0136981	188	0.00352448	0.788191	1.2422e-05
P4HB	SERPINH1	29066	100	0.135555	3.02992e-25	0.0183752	100	0.133579	1.48355e-24	0.0178433	174	0.00835992	0.523955	6.98883e-05
P4HB	SOD2	34457	100	0.135228	1.73755e-29	0.0182865	100	0.219606	4.99849e-76	0.0482266	191	-0.00127859	1.08451	1.63478e-06
P4HB	TCTN3	29586	100	0.121508	6.63429e-21	0.0147641	100	0.554112	0	0.30704	198	0.00888038	0.494628	7.88612e-05
P4HB	TGFB1	34568	100	0.152364	3.52738e-37	0.0232147	100	0.186551	3.57149e-55	0.0348012	183	0.0205773	0.0871251	0.000423426
P4HB	TIMP3	34540	100	0.134116	4.28821e-29	0.017987	100	0.458937	0	0.210623	195	0.0385801	0.00134047	0.00148842
P4HB	TNFRSF14	34420	100	0.128474	9.96594e-27	0.0165057	100	0.110264	4.51777e-20	0.0121582	176	-0.0120306	1.68173	0.000144734
P4HB	TNXB	34457	100	0.122163	2.50387e-24	0.0149238	100	0.397615	8.85145e-260	0.158098	199	0.00478795	0.691082	2.29244e-05
P4HB	TPD52L2	28877	100	0.122827	7.42439e-21	0.0150866	100	0.121028	2.72401e-20	0.0146478	173	0.00883288	0.502152	7.80197e-05
P4HB	YAP1	29519	100	0.121951	5.31733e-21	0.014872	100	0.163518	1.18063e-36	0.0267381	192	-0.00565839	1.33618	3.20174e-05
P4HB	YWHAQ	28877	100	0.129454	5.23246e-23	0.0167583	100	0.130449	2.43124e-23	0.0170168	171	0.00776098	0.555415	6.02329e-05
PACS2	PKD2	29451	100	0.15283	4.09299e-32	0.023357	100	0.148353	2.44767e-30	0.0220086	178	-0.00253682	1.15433	6.43544e-06
PACS2	TRAF2	28595	100	0.161966	6.4545e-35	0.026233	100	0.10368	3.83501e-15	0.0107496	176	0.00865642	0.512788	7.49336e-05
PACS2	YWHAQ	28465	100	0.162575	5.11112e-35	0.0264306	100	0.127606	4.225e-22	0.0162832	163	0.0245277	0.0642363	0.000601609
PADI4	TP53	33167	100	0.248755	4.15434e-94	0.0618791	100	0.134958	2.45379e-28	0.0182136	194	0.0530815	1.52281e-05	0.00281764
PAEP	PROS1	29444	100	0.576844	0	0.332749	100	0.210424	6.4221e-60	0.0442784	197	-0.010481	1.57866	0.000109852
PAEP	PTPRC	29435	100	0.596336	0	0.355617	100	0.192143	4.56631e-50	0.0369188	197	-0.00250678	1.15249	6.28393e-06
PAEP	PVR	34692	100	0.582667	0	0.339501	100	0.613043	0	0.375822	198	0.0221881	0.064596	0.000492311
PAEP	SMAD3	29300	100	0.58175	0	0.338434	100	0.228576	2.49837e-70	0.0522471	195	-0.0134768	1.69769	0.000181624
PAEP	STK4	34269	100	0.587238	0	0.344849	100	0.116164	5.04682e-22	0.013494	195	0.0158818	0.188649	0.000252233
PAFAH1B3	RNF4	29667	100	0.131951	1.86121e-24	0.017411	100	0.126212	1.69546e-22	0.0159293	187	0.0323008	0.0128419	0.00104334
PAFAH1B3	SH3GL3	29510	100	0.125115	5.02088e-22	0.0156539	100	0.0990631	2.39116e-14	0.0098135	183	0.0281599	0.0305149	0.000792981
PAFAH1B3	TERF1	29193	100	0.125672	5.50395e-22	0.0157935	100	0.129947	2.08382e-23	0.0168861	185	-0.020056	1.87454	0.000402242
PAFAH1B3	VCAM1	29558	100	0.132781	1.1609e-24	0.0176308	100	0.138061	1.50984e-26	0.0190608	189	0.0146587	0.259817	0.000214876
PAFAH2	SSBP1	28760	100	0.116976	5.56929e-19	0.0136833	100	0.0902408	7.05483e-12	0.0081434	186	0.00243017	0.853802	5.90573e-06
PAFAH2	USP28	29625	100	0.147351	4.08357e-30	0.0217122	100	0.105798	3.21696e-16	0.0111932	189	0.0139592	0.282679	0.000194859
PAG1	PMS1	28267	100	0.128363	3.35401e-22	0.016477	100	0.149624	1.15852e-29	0.0223873	193	0.0209591	0.115104	0.000439283
PAG1	PTPN6	33909	100	0.116747	5.16349e-22	0.0136298	100	0.122364	4.86557e-24	0.0149729	187	0.00726617	0.549677	5.27973e-05
PAG1	SHC1	28005	100	0.123916	1.30701e-20	0.0153551	100	0.114745	7.05195e-18	0.0131665	192	0.00914269	0.493913	8.35887e-05
PAG1	SRC	33829	100	0.127333	7.44532e-26	0.0162138	100	0.128217	3.40423e-26	0.0164395	188	0.0276341	0.0230315	0.000763646
PAGR1	TP53	28228	100	0.108409	3.1508e-16	0.0117526	100	0.119406	2.22532e-19	0.0142577	185	0.0112311	0.398854	0.000126138
PAK4	PARP1	33647	100	0.106274	2.31308e-18	0.0112942	100	0.143528	2.6413e-32	0.0206004	189	0.00174433	0.886241	3.04269e-06
PAK4	PDAP1	28952	100	0.134897	6.37939e-25	0.0181973	100	0.130852	1.5601e-23	0.0171223	170	-0.00651155	1.37966	4.24002e-05
PAK4	PNMA2	28079	100	0.123404	1.68662e-20	0.0152286	100	0.141187	2.14938e-26	0.0199336	193	-0.0298182	1.97454	0.000889124
PAK4	PNPT1	33348	100	0.115036	4.34795e-21	0.0132334	100	0.126399	3.69601e-25	0.0159767	186	0.0178351	0.145301	0.000318092
PAK4	PPIB	33649	100	0.135459	6.31374e-29	0.0183492	100	0.130598	5.48705e-27	0.0170558	168	-0.0217903	1.92612	0.000474817
PAK4	PPM1A	33220	100	0.124027	3.42196e-24	0.0153828	100	0.101523	1.08533e-16	0.0103068	180	0.0180349	0.141595	0.000325256
PAK4	PPM1B	28115	100	0.106724	1.02317e-15	0.0113901	100	0.123256	1.76087e-20	0.0151922	189	-0.0112506	1.60104	0.000126575
PAK4	RPS10	28040	100	0.134374	5.17442e-24	0.0180563	100	0.130879	7.47828e-23	0.0171293	187	0.0002895	0.982707	8.38101e-08
PAK4	RUVBL1	33220	100	0.127397	1.9118e-25	0.0162299	100	0.155173	4.40591e-37	0.0240786	186	-0.00440348	1.2803	1.93906e-05
PAK4	SNRPB2	28915	100	0.12781	1.71537e-22	0.0163354	100	0.100548	1.80181e-14	0.0101099	185	-0.0136333	1.70007	0.000185867
PAK4	SRC	33744	100	0.125966	2.83732e-25	0.0158675	100	0.129832	9.27495e-27	0.0168564	171	-0.00414523	1.26648	1.71829e-05
PAK4	SRPK2	33647	100	0.1238	2.13764e-24	0.0153264	100	0.12052	3.38522e-23	0.0145251	174	0.0101261	0.406247	0.000102538
PAK4	STX6	33220	100	0.108091	1.00285e-18	0.0116836	100	0.115178	4.60335e-21	0.0132661	179	0.00262064	0.830882	6.86777e-06
PAK4	STX7	28115	100	0.100057	5.4714e-14	0.0100114	100	0.465525	1.6701e-300	0.216714	195	0.0619196	3.37496e-06	0.00383404
PAK4	TP53	33220	100	0.123129	7.29014e-24	0.0151607	100	0.114986	5.35178e-21	0.0132218	184	0.00515941	0.674141	2.66195e-05
PAK4	TRIM25	28840	100	0.0992792	4.12371e-14	0.00985636	100	0.118941	1.26331e-19	0.014147	179	-0.0128535	1.67095	0.000165213
PAK4	WASL	28115	100	0.116173	2.34934e-18	0.0134962	100	0.123753	1.23581e-20	0.0153148	192	-0.00138928	1.08295	1.93011e-06
PAK4	YES1	33625	100	0.117145	5.52517e-22	0.0137229	100	0.126441	2.26122e-25	0.0159872	175	0.00935895	0.442864	8.759e-05
PAK4	YWHAQ	28258	100	0.1488	2.42587e-29	0.0221413	100	0.152075	1.37594e-30	0.0231269	173	0.00965052	0.468258	9.31326e-05
PALLD	TRIM25	29120	100	0.116152	5.98293e-19	0.0134912	100	0.104229	1.53301e-15	0.0108636	190	-0.00324255	1.1954	1.05141e-05
PALLD	VASP	29339	100	0.0967464	1.11707e-13	0.00935986	100	0.124055	1.46982e-21	0.0153898	191	0.00565824	0.664788	3.20157e-05
PALM	RAC3	29145	100	0.207966	5.70342e-58	0.0432498	100	0.116804	3.67171e-19	0.0136431	194	0.00940028	0.473033	8.83652e-05
PALM	RASGRF1	28950	100	0.201365	4.90161e-54	0.0405479	100	0.119762	6.02624e-20	0.0143428	197	0.00524871	0.689671	2.75489e-05
PAM	PDGFRA	34842	100	0.47259	0	0.223341	100	0.227137	3.15381e-82	0.051591	199	0.00619038	0.605399	3.83208e-05
PAM	PRG2	29757	100	0.472729	0	0.223472	100	0.18018	1.32564e-44	0.032465	199	0.0140099	0.279881	0.000196277
PAM	RALB	28866	100	0.473954	0	0.224632	100	0.107168	3.22967e-16	0.011485	198	-0.00290602	1.17471	8.44494e-06
PAM	SCGB2A2	28745	100	0.466784	0	0.217887	100	0.166678	4.3385e-37	0.0277814	200	0.00729774	0.580114	5.3257e-05
PAM	TSC1	28866	100	0.469038	0	0.219997	100	0.111795	1.60783e-17	0.0124982	199	0.0105952	0.420892	0.000112258
PAPPA	PLG	28410	100	0.194729	1.13268e-49	0.0379193	100	0.374892	4.42366e-189	0.140544	198	0.00726635	0.583955	5.27998e-05
PAPPA	PRG2	29100	100	0.20318	2.80905e-55	0.0412821	100	0.169654	7.78615e-39	0.0287824	191	-0.00138683	1.08424	1.92329e-06
PAPPA	SMAD2	28961	100	0.207073	3.99493e-57	0.0428792	100	0.133649	1.69816e-24	0.017862	195	0.00978641	0.456481	9.57739e-05
PARD3	PHLDB2	28765	100	0.120706	4.04081e-20	0.0145699	100	0.115962	1.11028e-18	0.0134472	192	0.0166468	0.206789	0.000277114
PARD3	PNMA1	29035	100	0.10627	4.68396e-16	0.0112933	100	0.149615	2.01663e-30	0.0223845	184	-0.0197179	1.86701	0.000388797
PARD3	PNMA2	28757	100	0.11964	8.73214e-20	0.0143137	100	0.12259	1.06046e-20	0.0150283	194	-0.0113966	1.61247	0.000129883
PARD3	PSMC3	28765	100	0.121795	1.85303e-20	0.014834	100	0.14269	1.49752e-27	0.0203604	192	-0.0163393	1.7847	0.000266972
PARD3	PSME2	28832	100	0.1398	1.47301e-26	0.019544	100	0.126105	7.11816e-22	0.0159023	193	-0.00587395	1.34436	3.45033e-05
PARD3	RAC3	29082	100	0.127162	2.13527e-22	0.01617	100	0.132383	3.73383e-24	0.0175252	193	-0.0133343	1.69072	0.000177805
PARD3	SCRIB	29035	100	0.144588	1.67795e-28	0.0209056	100	0.138469	2.95888e-26	0.0191736	190	0.00333246	0.799579	1.11053e-05
PARD3	SEPTIN7	29947	100	0.124098	5.46855e-22	0.0154004	100	0.148552	6.72317e-31	0.0220678	188	0.0292951	0.0233827	0.000858205
PARD3	SLC12A2	28679	100	0.109236	1.08162e-16	0.0119325	100	0.128118	2.02782e-22	0.0164142	193	-0.00552087	1.32406	3.048e-05
PARD3	SLC39A14	28466	100	0.112163	2.10459e-17	0.0125806	100	0.118458	3.03266e-19	0.0140323	194	-0.0014214	1.08539	2.02038e-06
PARD3	STX4	29049	100	0.0978802	7.63491e-14	0.00958052	100	0.119479	6.41408e-20	0.0142753	188	-0.00928805	1.52091	8.6268e-05
PARD3	STX7	28760	100	0.10955	7.96593e-17	0.0120011	100	0.47647	0	0.227024	198	0.0540619	4.09118e-05	0.00292269
PARD3	TP53	28458	100	0.113363	9.67798e-18	0.0128511	100	0.110451	6.48495e-17	0.0121995	192	-0.00501016	1.29448	2.51018e-05
PARD3	TRIM25	29663	100	0.123517	1.3253e-21	0.0152564	100	0.137932	1.3723e-26	0.0190253	188	0.0118836	0.360135	0.00014122
PARD3	TTN	28679	100	0.106942	4.65197e-16	0.0114367	100	0.112057	1.72398e-17	0.0125568	186	-0.0111656	1.60212	0.00012467
PARD3	YAP1	29625	100	0.135764	8.94071e-26	0.0184319	100	0.165492	1.19735e-37	0.0273875	192	-0.0189356	1.85499	0.000358556
PARK7	PDIA4	29657	100	0.151748	6.87691e-32	0.0230275	100	0.143546	1.11951e-28	0.0206055	170	0.0238802	0.0659212	0.000570263
PARK7	PEBP1	35134	100	0.148813	4.4322e-36	0.0221454	100	0.126932	1.24982e-26	0.0161118	140	0.00291622	0.806922	8.50436e-06
PARK7	PHOSPHO1	34393	100	0.145039	1.18655e-33	0.0210364	100	0.123481	8.83182e-25	0.0152476	192	-0.0157621	1.80881	0.000248445
PARK7	PPIB	34445	100	0.162748	4.20573e-42	0.0264871	100	0.129341	4.34142e-27	0.0167291	159	-0.0106466	1.62305	0.000113351
PARK7	PPP1R12A	34744	100	0.159601	7.20719e-41	0.0254724	100	0.120141	9.29126e-24	0.0144337	162	-0.00153932	1.10208	2.3695e-06
PARK7	PRDX2	29141	100	0.155395	7.96009e-33	0.0241475	100	0.16966	6.87835e-39	0.0287845	183	0.0124991	0.340067	0.000156228
PARK7	PRDX3	33840	100	0.167715	6.93644e-44	0.0281282	100	0.117951	2.12213e-22	0.0139124	174	0.00646141	0.595091	4.17498e-05
PARK7	PRDX5	34817	100	0.152022	2.83831e-37	0.0231106	100	0.118054	4.89588e-23	0.0139367	161	-0.00731093	1.45811	5.34497e-05
PARK7	PRDX6	34793	100	0.163034	1.18705e-42	0.02658	100	0.133312	5.84638e-29	0.017772	185	0.0159377	0.183754	0.000254011
PARK7	PTEN	33836	100	0.153336	7.0288e-37	0.023512	100	0.0968451	1.4172e-15	0.00937898	187	0.0030365	0.802787	9.2203e-06
PARK7	RIPK4	28663	100	0.159474	5.80838e-34	0.025432	100	0.138846	4.52291e-26	0.0192781	190	0.00214074	0.871274	4.58277e-06
PARK7	SH3GL3	28977	100	0.161028	5.78452e-35	0.02593	100	0.112159	1.09712e-17	0.0125796	192	0.011519	0.380638	0.000132687
PARK7	SNCA	28943	100	0.169058	2.28131e-38	0.0285804	100	0.137647	6.99797e-26	0.0189466	166	-0.00238642	1.14404	5.69501e-06
PARK7	SOD1	33808	100	0.156048	4.06573e-38	0.0243509	100	0.112164	2.24068e-20	0.0125807	167	0.00392432	0.746983	1.54003e-05
PARK7	SSBP1	28746	100	0.142807	1.41435e-27	0.0203937	100	0.107861	2.39508e-16	0.0116341	190	-0.00883737	1.4971	7.80992e-05
PARK7	TALDO1	29542	100	0.16169	6.76278e-36	0.0261438	100	0.151643	9.92931e-32	0.0229955	164	-0.0113776	1.61808	0.000129449
PARK7	THRAP3	28663	100	0.15394	9.81111e-32	0.0236975	100	0.133136	4.38411e-24	0.0177253	191	-0.00217739	1.13091	4.74104e-06
PARK7	TIA1	33425	100	0.168032	1.5789e-43	0.0282346	100	0.116037	1.7695e-21	0.0134645	173	0.00648166	0.59621	4.20119e-05
PARK7	TNFRSF10A	34393	100	0.161619	1.79005e-41	0.0261208	100	0.450762	0	0.203186	196	0.0124378	0.302371	0.000154698
PARK7	TP53	33702	100	0.16542	1.48564e-42	0.0273637	100	0.110782	7.42188e-20	0.0122726	191	0.0188769	0.121239	0.000356336
PARK7	TXN	29150	100	0.151665	2.4265e-31	0.0230023	100	0.107446	1.93539e-16	0.0115446	169	0.0131401	0.315798	0.000172661
PARK7	YWHAQ	28943	100	0.166289	3.67552e-37	0.0276522	100	0.135289	4.74352e-25	0.0183032	162	-0.0145385	1.73123	0.000211367
PARP1	PDLIM7	34636	100	0.130126	1.52534e-27	0.0169326	100	0.110375	3.17444e-20	0.0121827	190	0.000141304	0.990618	1.99669e-08
PARP1	PSIP1	35081	100	0.152365	1.04341e-37	0.023215	100	0.118937	1.58521e-23	0.0141461	181	0.0195051	0.102333	0.00038045
PARP1	RBM19	28595	100	0.150898	1.76562e-30	0.0227703	100	0.13584	5.81812e-25	0.0184526	191	-0.00250629	1.15029	6.2815e-06
PARP1	REST	28480	100	0.146331	1.23699e-28	0.0214128	100	0.121301	4.04839e-20	0.014714	189	-0.011927	1.63187	0.000142253
PARP1	RNF168	28701	100	0.153487	1.34466e-31	0.0235583	100	0.102982	5.22835e-15	0.0106053	194	0.00926207	0.48294	8.5786e-05
PARP1	RNF4	29066	100	0.153234	7.06553e-32	0.0234806	100	0.109526	5.57077e-17	0.0119959	187	0.00732922	0.576374	5.37175e-05
PARP1	RPA2	28701	100	0.152501	3.28299e-31	0.0232567	100	0.134348	1.56903e-24	0.0180493	191	-0.00976913	1.5407	9.54359e-05
PARP1	RPL14	28843	100	0.159532	3.44893e-34	0.0254503	100	0.131622	1.03886e-23	0.0173244	180	0.00818724	0.534156	6.70309e-05
PARP1	SIRT1	28701	100	0.146216	8.45215e-29	0.0213792	100	0.120211	6.32257e-20	0.0144506	193	-0.00371618	1.22166	1.381e-05
PARP1	SMARCA2	33647	100	0.146554	1.26826e-33	0.0214781	100	0.0941391	1.00967e-14	0.00886218	192	-0.00827875	1.50286	6.85377e-05
PARP1	SSBP1	28701	100	0.135548	6.03676e-25	0.0183731	100	0.109867	6.98606e-17	0.0120707	193	-0.00230402	1.13854	5.30853e-06
PARP1	STK4	34465	100	0.144879	1.19131e-33	0.0209899	100	0.112265	8.88469e-21	0.0126034	191	6.56469e-05	0.995652	4.30952e-09
PARP1	SWAP70	29442	100	0.138744	1.06484e-26	0.01925	100	0.141411	1.10913e-27	0.0199972	191	0.0239929	0.0656326	0.000575657
PARP1	THRAP3	28595	100	0.140474	1.34944e-26	0.0197329	100	0.120808	4.83755e-20	0.0145945	191	-0.00342877	1.20455	1.17565e-05
PARP1	TNPO1	29066	100	0.168816	2.0244e-38	0.028499	100	0.113073	5.29093e-18	0.0127855	189	0.00263106	0.841045	6.92245e-06
PARP1	TOP1	29442	100	0.132838	1.36321e-24	0.0176459	100	0.676498	0	0.457649	199	0.00960279	0.461296	9.22135e-05
PARP1	TOP2B	28701	100	0.165104	2.32106e-36	0.0272594	100	0.183221	1.6274e-44	0.0335698	190	-0.00333479	1.19942	1.11209e-05
PARP1	UHRF2	28595	100	0.151969	6.79071e-31	0.0230945	100	0.123041	9.78597e-21	0.0151391	191	0.00120399	0.927468	1.44959e-06
PARP1	VCAM1	34422	100	0.140931	7.09832e-32	0.0198615	100	0.14015	1.54128e-31	0.0196422	188	-0.023534	1.94912	0.000553849
PARP1	YAP1	29521	100	0.165576	1.47352e-37	0.0274156	100	0.166392	6.45094e-38	0.0276862	190	-0.00176337	1.10775	3.10946e-06
PARP1	YARS1	29442	100	0.151268	1.77115e-31	0.022882	100	0.130967	6.06313e-24	0.0171523	189	-3.54563e-05	1.00217	1.25715e-09
PARP1	YY1	28701	100	0.134405	1.49898e-24	0.0180648	100	0.093501	1.26661e-12	0.00874244	191	0.000543033	0.96719	2.94885e-07
PARP1	ZBTB16	33640	100	0.14412	1.48189e-32	0.0207705	100	0.287807	1.74858e-128	0.0828327	192	0.00886067	0.467428	7.85115e-05
PBK	PRDX1	27756	100	0.15749	3.68201e-32	0.0248032	100	0.0879081	5.35105e-11	0.00772784	194	0.00493475	0.713184	2.43517e-05
PBK	PRDX3	28062	100	0.132938	1.50893e-23	0.0176724	100	0.110992	7.50959e-17	0.0123193	189	0.0154035	0.248608	0.000237267
PBK	PTEN	27944	100	0.138756	1.99865e-25	0.0192531	100	0.122779	3.23427e-20	0.0150746	191	0.0188257	0.159402	0.000354407
PBK	SRC	28597	100	0.13592	5.45874e-25	0.0184743	100	0.12229	1.68068e-20	0.0149548	191	0.0258696	0.0504336	0.000669239
PBK	VIM	28005	100	0.147752	1.04479e-28	0.0218307	100	0.109794	1.7218e-16	0.0120546	192	0.0121586	0.36294	0.000147831
PBXIP1	PRG2	30072	100	0.0966423	5.88398e-14	0.00933974	100	0.179805	7.11224e-45	0.0323298	190	0.0144891	0.261243	0.000209935
PBXIP1	PTGES2	28895	100	0.105908	6.90982e-16	0.0112166	100	0.11346	5.09351e-18	0.0128731	188	-0.0113437	1.61141	0.000128679
PBXIP1	RNF4	29663	100	0.10817	6.60148e-17	0.0117007	100	0.140843	1.15618e-27	0.0198367	194	0.0306535	0.0182272	0.000939634
PBXIP1	SLC27A4	28840	100	0.110009	5.36034e-17	0.0121019	100	0.124215	2.84103e-21	0.0154293	189	-0.0104661	1.57322	0.000109539
PBXIP1	TNFSF14	29308	100	0.115823	5.83277e-19	0.0134151	100	0.244369	1.95454e-80	0.0597161	196	0.0091149	0.485379	8.30815e-05
PBXIP1	TSNAX	29039	100	0.0953705	3.27401e-13	0.00909552	100	0.118571	1.23914e-19	0.0140591	189	0.0137235	0.295744	0.000188334
PCBD1	ST13	29721	100	0.180754	7.86053e-45	0.0326719	100	0.119747	1.97725e-20	0.0143393	189	0.0113603	0.381198	0.000129056
PCBD1	TFF3	28754	100	0.182595	2.71757e-44	0.0333408	100	0.246219	3.72281e-80	0.0606236	200	-0.00784612	1.44805	6.15615e-05
PCBD1	TRIM5	28817	100	0.165603	1.03139e-36	0.0274243	100	0.263762	2.46745e-92	0.0695705	195	-0.00188109	1.11353	3.53851e-06
PCBP2	PDIA3	29375	100	0.132382	2.20692e-24	0.017525	100	0.134005	5.98609e-25	0.0179574	177	-0.0306008	1.981	0.000936406
PCBP2	RBPMS	29193	100	0.130489	1.36492e-23	0.0170273	100	0.161986	1.28846e-35	0.0262395	188	0.0039008	0.765714	1.52163e-05
PCBP2	RUVBL1	28919	100	0.142159	1.72058e-27	0.0202091	100	0.157263	2.4249e-33	0.0247316	187	-0.0285475	1.97006	0.000814958
PCBP2	STK4	29506	100	0.127679	7.11499e-23	0.0163018	100	0.123905	1.26034e-21	0.0153525	168	-0.0322196	1.98668	0.0010381
PCBP2	TIA1	28739	100	0.124707	2.33401e-21	0.0155519	100	0.126958	4.39016e-22	0.0161184	164	-0.0228822	1.91718	0.000523597
PCBP2	YAP1	30173	100	0.12761	2.48976e-23	0.0162844	100	0.151948	1.70092e-32	0.0230883	194	-0.0213273	1.90238	0.000454855
PCDH1	PRSS22	28922	100	0.136944	1.29054e-25	0.0187537	100	0.202902	8.46882e-55	0.0411693	189	0.00133854	0.918933	1.79168e-06
PCDH1	PVR	35046	100	0.149281	3.24761e-36	0.0222848	100	0.591895	0	0.35034	199	0.00596822	0.617376	3.56196e-05
PCDH1	SMAD3	29692	100	0.157734	2.18145e-34	0.02488	100	0.237849	3.74253e-77	0.0565721	189	0.00687665	0.596251	4.72884e-05
PCDH12	PTPRF	29866	100	0.343645	3.45885e-165	0.118092	100	0.190259	8.46208e-50	0.0361986	193	-0.00524161	1.31453	2.74745e-05
PCDH12	PTPRS	29866	100	0.341088	1.29814e-162	0.116341	100	0.278327	1.05526e-106	0.077466	195	0.00976642	0.450453	9.53829e-05
PCDH17	ZP3	28830	100	0.419874	4.50767e-245	0.176294	100	0.80604	0	0.6497	200	-0.0222988	1.90956	0.000497239
PCDH7	RAC3	29299	100	0.112922	4.34219e-18	0.0127515	100	0.132516	2.28716e-24	0.0175605	188	-0.0107808	1.59066	0.000116225
PCDH7	STX6	28832	100	0.119743	7.27825e-20	0.0143383	100	0.109949	5.64157e-17	0.0120888	188	0.0110788	0.40029	0.00012274
PCDH7	STX7	29120	100	0.0998208	2.25339e-14	0.00996418	100	0.458225	2.49889e-300	0.20997	192	0.0132035	0.313716	0.000174333
PCDH7	TACC3	29421	100	0.0983057	4.10982e-14	0.00966402	100	0.173695	4.43567e-41	0.0301699	191	-0.00191928	1.11702	3.68363e-06
PCDH7	TMPRSS11B	29134	100	0.0955872	2.64803e-13	0.00913691	100	0.127881	1.13643e-22	0.0163534	190	0.0117566	0.369611	0.000138219
PCDH7	TNF	28913	100	0.105745	7.52826e-16	0.0111819	100	0.132307	5.36809e-24	0.0175051	187	0.00988281	0.452448	9.76699e-05
PCNA	PKLR	28536	100	0.147656	3.49409e-29	0.0218022	100	0.186362	9.14501e-46	0.0347307	196	0.00616674	0.641382	3.80287e-05
PCNA	PPM1B	28483	100	0.136769	3.44166e-25	0.0187058	100	0.118591	2.70773e-19	0.0140637	187	0.00203626	0.877888	4.14635e-06
PCNA	PPME1	28462	100	0.151775	1.10938e-30	0.0230355	100	0.12569	1.75787e-21	0.0157981	192	0.0102744	0.438335	0.000105564
PCNA	PPP1CC	29105	100	0.140376	5.25691e-27	0.0197053	100	0.129615	3.11824e-23	0.0168001	193	0.00910559	0.487318	8.29118e-05
PCNA	PPP1R12B	28765	100	0.123689	4.6979e-21	0.0152989	100	0.120014	6.60649e-20	0.0144033	190	-0.0209419	1.88777	0.000438563
PCNA	PRDX6	28802	100	0.122911	7.84112e-21	0.0151071	100	0.140129	1.18999e-26	0.0196362	194	0.00562509	0.669507	3.16416e-05
PCNA	PTP4A3	28483	100	0.1478	3.48502e-29	0.0218447	100	0.212067	6.33006e-59	0.0449724	191	0.00847708	0.522399	7.18609e-05
PCNA	RAD51	28765	100	0.143981	5.00892e-28	0.0207304	100	0.121718	1.9585e-20	0.0148152	192	-0.0111951	1.6041	0.00012533
PCNA	RALY	29105	100	0.143914	2.58748e-28	0.0207112	100	0.138024	3.72852e-26	0.0190506	192	-0.00197427	1.11971	3.89774e-06
PCNA	RANBP2	28464	100	0.140426	1.84094e-26	0.0197195	100	0.10641	8.32942e-16	0.0113232	186	-0.00928741	1.51642	8.62559e-05
PCNA	RIPK4	28369	100	0.126905	8.38272e-22	0.0161049	100	0.134595	2.3918e-24	0.0181159	190	0.00875782	0.509574	7.66994e-05
PCNA	RPA2	28483	100	0.129997	6.80132e-23	0.0168992	100	0.113684	7.56836e-18	0.012924	191	-0.0115287	1.61566	0.00013291
PCNA	RPL14	28324	100	0.162552	7.72216e-35	0.0264232	100	0.107329	5.53559e-16	0.0115194	190	0.0211006	0.112321	0.000445234
PCNA	SCAMP3	28462	100	0.116409	1.24537e-18	0.013551	100	0.128159	2.81675e-22	0.0164248	192	0.012723	0.337197	0.000161875
PCNA	SDC4	28460	100	0.149763	6.56915e-30	0.0224291	100	0.249048	3.24294e-81	0.0620251	197	0.0157989	0.233354	0.000249605
PCNA	SERPINB6	28658	100	0.150833	1.6288e-30	0.0227505	100	0.176788	1.8679e-41	0.0312541	197	-0.00187277	1.11272	3.50725e-06
PCNA	SERPINF1	28604	100	0.134549	1.60869e-24	0.0181033	100	0.285505	9.83534e-108	0.0815128	194	-0.0036454	1.21718	1.3289e-05
PCNA	SIRT1	28483	100	0.125474	1.99503e-21	0.0157438	100	0.0968494	2.38857e-13	0.00937981	195	-0.021465	1.89473	0.000460746
PCNA	ST3GAL1	28462	100	0.14622	1.42124e-28	0.0213803	100	0.229556	5.9497e-69	0.0526959	191	-0.0195488	1.8597	0.000382154
PCNA	STK24	27944	100	0.132234	3.19947e-23	0.0174858	100	0.132921	1.89658e-23	0.017668	193	0.00281586	0.833319	7.92906e-06
PCNA	TAB2	28765	100	0.137642	9.84592e-26	0.0189454	100	0.0976343	1.15761e-13	0.00953246	195	-0.00325113	1.19474	1.05698e-05
PCNA	TCOF1	29044	100	0.147763	1.03503e-29	0.0218339	100	0.136974	1.00118e-25	0.018762	194	-0.0116469	1.62517	0.000135651
PCNA	TGFB1	28775	100	0.149463	4.17284e-30	0.0223393	100	0.200539	2.75461e-53	0.040216	196	0.00699349	0.595814	4.8909e-05
PCNA	TMEM25	29083	100	0.132168	4.42578e-24	0.0174683	100	0.29746	3.81996e-119	0.0884827	194	-0.0103379	1.56945	0.000106872
PCNA	TMOD4	29341	100	0.139643	6.08882e-27	0.0195003	100	0.143263	2.7708e-28	0.0205243	189	0.0203123	0.119753	0.000412591
PCNA	TOP1	29103	100	0.129868	2.58545e-23	0.0168657	100	0.673418	0	0.453491	200	0.0215617	0.100019	0.000464909
PCNA	TP53	27926	100	0.123733	1.68587e-20	0.01531	100	0.108764	3.6198e-16	0.0118297	192	-0.00823317	1.46155	6.77851e-05
PCNA	TRIM25	29103	100	0.143846	2.77325e-28	0.0206916	100	0.120183	3.57955e-20	0.0144439	193	-0.0123674	1.65449	0.000152951
PCNA	TRIM26	29341	100	0.138215	2.01491e-26	0.0191035	100	0.108927	5.89877e-17	0.011865	188	0.0232321	0.0751569	0.00053973
PCNA	TSC1	28483	100	0.12495	2.92829e-21	0.0156125	100	0.130388	5.04974e-23	0.017001	190	-0.0152427	1.74994	0.000232339
PCNA	TSC22D1	29083	100	0.134312	8.03001e-25	0.0180396	100	0.143345	4.44742e-28	0.0205478	186	-0.00713906	1.41379	5.09662e-05
PCNA	UBE2B	29105	100	0.125691	6.22271e-22	0.0157982	100	0.138104	3.4896e-26	0.0190728	186	-0.0158496	1.77336	0.000251208
PCNA	UHRF2	28369	100	0.107978	3.49607e-16	0.0116591	100	0.116404	1.42479e-18	0.0135499	195	0.0130965	0.324014	0.000171517
PCNA	USP28	29063	100	0.105376	8.00249e-16	0.011104	100	0.12035	3.3664e-20	0.0144842	195	-0.0268407	1.95926	0.000720424
PCNA	VAT1	28462	100	0.156823	1.14605e-32	0.0245934	100	0.145336	3.02524e-28	0.0211224	197	0.0083375	0.529416	6.95139e-05
PCNA	VPS28	28765	100	0.144076	4.61919e-28	0.0207578	100	0.138208	6.20472e-26	0.0191015	194	-0.00270852	1.16273	7.33607e-06
PCNA	YAP1	29063	100	0.130026	2.44941e-23	0.0169069	100	0.155481	8.94173e-33	0.0241744	191	-0.0431828	1.99901	0.00186475
PCOLCE	PLG	11250	100	0.173058	1.37688e-16	0.0299489	100	0.393716	2.56938e-84	0.155012	196	0.0363157	0.0850305	0.00131883
PCOLCE	TNXB	12927	100	0.236237	4.075e-34	0.0558079	100	0.39487	3.32291e-97	0.155922	200	0.0103776	0.597926	0.000107694
PCSK7	PECAM1	29501	100	0.240136	3.68358e-78	0.0576651	100	0.389644	3.40966e-213	0.151823	199	0.00400912	0.758172	1.6073e-05
PCSK7	SERPINH1	29686	100	0.243847	4.19158e-81	0.0594612	100	0.140119	2.04406e-27	0.0196334	191	0.00800874	0.537255	6.41399e-05
PCSK9	PDGFRA	35010	100	0.233149	4.50397e-87	0.0543584	100	0.226358	4.72209e-82	0.0512379	191	0.00980421	0.412062	9.61226e-05
PCSK9	PDIA4	29926	100	0.264916	1.13193e-96	0.0701806	100	0.115226	3.81633e-19	0.0132771	193	-0.00630181	1.37405	3.97128e-05
PCSK9	PRG3	29926	100	0.2515	5.26294e-87	0.0632521	100	0.218598	1.14283e-65	0.0477852	197	-0.0205605	1.88827	0.000422735
PCSK9	TRIM25	29778	100	0.251162	2.41415e-86	0.0630824	100	0.135742	6.872e-26	0.0184259	191	0.0309586	0.0168894	0.000958437
PCYT2	PSMA1	28832	100	0.130826	1.96336e-23	0.0171153	100	0.113778	4.47961e-18	0.0129454	196	0.0144426	0.272857	0.000208589
PDAP1	PDGFA	29923	100	0.128567	1.77499e-23	0.0165296	100	0.155665	9.00583e-34	0.0242316	179	0.00821957	0.524963	6.75613e-05
PDAP1	PDGFB	29765	100	0.104854	5.03148e-16	0.0109943	100	0.168534	3.54504e-39	0.0284037	182	0.0215168	0.0969173	0.000462972
PDCD1	PDCD1LG2	34706	100	0.189074	7.08933e-57	0.0357489	100	0.585646	0	0.342981	199	0.00766325	0.523252	5.87254e-05
PDCD1LG2	PODXL2	34538	100	0.591763	0	0.350183	100	0.269136	6.44254e-115	0.0724343	199	-0.0170186	1.84271	0.000289633
PDCD5	PHOSPHO1	34692	100	0.297132	1.97485e-141	0.0882872	100	0.127609	1.39357e-26	0.0162839	193	0.0297371	0.0132475	0.000884297
PDCD5	PRKAG3	29102	100	0.303054	6.75125e-124	0.0918416	100	0.13828	3.04752e-26	0.0191213	194	0.00276586	0.832919	7.64998e-06
PDCD5	PRKD2	28890	100	0.287997	9.17087e-111	0.0829423	100	0.111627	1.74066e-17	0.0124606	196	0.0174284	0.185303	0.000303749
PDCD5	TP53	33999	100	0.281667	3.41035e-124	0.0793362	100	0.120774	1.63099e-23	0.0145863	196	0.022106	0.0683544	0.000488677
PDCD6	PLSCR3	29450	100	0.71958	0	0.517795	100	0.110109	2.36173e-17	0.012124	200	0.0780941	1.95711e-09	0.00609868
PDCD6	QDPR	35015	100	0.726279	0	0.527481	100	0.26926	1.34773e-116	0.0725007	200	0.106738	3.35805e-19	0.0113931
PDCD6	SCARB2	33605	100	0.725537	0	0.526404	100	0.232797	2.12122e-83	0.0541944	199	0.0143602	0.239151	0.000206214
PDCD6	SEC31A	28830	100	0.720467	0	0.519073	100	0.13744	1.02408e-25	0.0188898	199	0.0941783	7.73729e-13	0.00886955
PDCD6	SMARCA2	33634	100	0.720047	0	0.518468	100	0.0918844	4.34543e-14	0.00844274	199	0.0655178	7.5301e-08	0.00429258
PDCD6	TNIP1	29499	100	0.720086	0	0.518523	100	0.148118	2.73306e-30	0.0219391	199	0.0938504	5.10058e-13	0.0088079
PDCD6	TP53	33621	100	0.725383	0	0.52618	100	0.117129	5.63606e-22	0.0137192	199	0.0593396	1.12033e-06	0.00352119
PDCD6	TPT1	33831	100	0.721634	0	0.520756	100	0.118786	1.08502e-22	0.0141101	198	0.0307392	0.0114516	0.0009449
PDCD6	TRIM25	29432	100	0.725531	0	0.526395	100	0.0999285	1.54013e-14	0.0099857	199	0.0958101	1.75864e-13	0.00917958
PDCD6	TSNAX	28576	100	0.73585	0	0.541475	100	0.125922	1.23177e-21	0.0158562	199	0.0610435	3.87383e-06	0.00372631
PDCD6	TXN	29111	100	0.727524	0	0.529291	100	0.109986	3.89809e-17	0.012097	198	0.062807	1.61857e-06	0.00394472
PDCD6	VCAM1	34677	100	0.712621	0	0.507828	100	0.145754	3.07244e-34	0.0212443	198	0.0403983	0.000765424	0.00163202
PDCD6	WWP2	34269	100	0.716649	0	0.513586	100	0.157676	2.13934e-39	0.0248616	200	0.096543	1.15308e-15	0.00932055
PDCD6	YWHAQ	28910	100	0.720836	0	0.519605	100	0.125472	1.00245e-21	0.0157433	200	0.113612	4.50683e-18	0.0129077
PDE4D	PDXDC1	28369	100	0.135718	9.8757e-25	0.0184194	100	0.132929	8.77429e-24	0.01767	190	-0.0017	1.10186	2.89001e-06
PDE4D	RYR1	29451	100	0.117569	1.39708e-19	0.0138226	100	0.113566	2.28619e-18	0.0128972	192	0.00296979	0.819745	8.81964e-06
PDE4D	SRC	28711	100	0.121506	2.47626e-20	0.0147638	100	0.116993	5.90108e-19	0.0136873	190	-0.0181937	1.83194	0.00033101
PDE5A	PRKG1	29788	100	0.164647	1.80718e-37	0.0271086	100	0.162175	2.17284e-36	0.0263006	154	-0.0148898	1.74946	0.000221706
PDGFA	PDGFB	34992	100	0.172362	8.40682e-48	0.0297088	100	0.175492	1.62625e-49	0.0307976	149	0.00616396	0.606166	3.79945e-05
PDGFA	PDGFRA	35010	100	0.183565	4.08894e-54	0.0336963	100	0.238559	3.43533e-91	0.0569105	188	0.0203803	0.0881472	0.000415356
PDGFA	RASA1	34009	100	0.15923	7.34894e-40	0.0253541	100	0.116099	7.60158e-22	0.0134789	193	0.00939916	0.438336	8.83443e-05
PDGFB	PDGFRA	34616	100	0.190944	7.60622e-58	0.0364596	100	0.228999	4.64753e-83	0.0524408	189	0.00599303	0.618088	3.59164e-05
PDGFB	PDGFRB	34992	100	0.185925	1.83928e-55	0.0345682	100	0.848139	0	0.71934	200	0.0103708	0.38571	0.000107553
PDGFB	SPARC	34826	100	0.178919	3.40721e-51	0.0320119	100	0.129702	1.62922e-27	0.0168226	164	-0.0137553	1.74895	0.000189207
PDGFB	VEGFA	34939	100	0.177616	1.28017e-50	0.0315473	100	0.505464	0	0.255494	189	0.0882761	1.44683e-13	0.00779266
PDGFC	PDGFRA	33621	100	0.213692	2.70718e-70	0.0456644	100	0.226576	5.08034e-79	0.0513365	189	-0.0089519	1.53701	8.01366e-05
PDGFC	PDGFRB	33990	100	0.234216	2.26862e-85	0.0548569	100	0.854684	0	0.730484	200	-0.00547039	1.34798	2.99252e-05
PDGFC	PLAT	33891	100	0.234201	4.09161e-85	0.0548502	100	0.142329	5.21431e-32	0.0202576	195	-0.00936724	1.55933	8.77452e-05
PDGFC	PLAU	33702	100	0.215063	2.31983e-71	0.0462522	100	0.228067	2.97491e-80	0.0520144	193	0.00522961	0.667733	2.73488e-05
PDGFC	RLN1	28919	100	0.213425	1.46607e-60	0.0455504	100	0.122052	1.2268e-20	0.0148966	193	-0.0172249	1.8097	0.000296697
PDGFRA	PDGFRB	35010	100	0.249148	1.48184e-99	0.0620747	100	0.854556	0	0.730266	200	0.0333514	0.00525364	0.00111232
PDGFRA	PDIA4	29578	100	0.238517	2.6941e-77	0.0568903	100	0.120017	2.00799e-20	0.014404	191	-0.00444875	1.26771	1.97914e-05
PDGFRA	PHLDB2	28460	100	0.211181	2.13052e-58	0.0445974	100	0.122145	2.28976e-20	0.0149194	190	0.014607	0.270529	0.000213364
PDGFRA	PLAU	34440	100	0.232904	1.66623e-85	0.0542443	100	0.227996	6.35505e-82	0.0519822	190	-0.000246563	1.01632	6.07934e-08
PDGFRA	RNF41	33621	100	0.212883	9.16399e-70	0.0453192	100	0.126284	2.61326e-25	0.0159476	187	0.00270983	0.824185	7.3432e-06
PDGFRA	SH3GL3	28902	100	0.232453	9.06567e-72	0.0540343	100	0.11331	5.59447e-18	0.0128392	194	0.000854324	0.948224	7.29869e-07
PDGFRA	SLIT2	33634	100	0.237421	7.88922e-87	0.0563687	100	0.127067	1.29704e-25	0.0161461	187	0.0146678	0.229062	0.000215144
PDGFRA	SMPD1	34570	100	0.230156	8.50339e-84	0.0529716	100	0.406783	7.4364e-274	0.165472	194	-0.000632845	1.04196	4.00493e-07
PDGFRA	STC2	34390	100	0.247981	6.69715e-97	0.0614944	100	0.10941	9.07752e-20	0.0119706	184	0.0160784	0.182438	0.000258515
PDGFRA	TFRC	34728	100	0.236187	1.16648e-88	0.0557841	100	0.379292	1.68527e-236	0.143862	197	-0.0154232	1.80126	0.000237875
PDGFRA	TGFB1	34744	100	0.241146	1.71443e-92	0.0581514	100	0.232167	1.09926e-85	0.0539015	188	0.0102173	0.394475	0.000104394
PDGFRA	VEGFA	34695	100	0.23362	1.17302e-86	0.0545781	100	0.501078	0	0.251079	192	0.0262603	0.0287071	0.000689605
PDGFRB	PTPN1	34576	100	0.854453	0	0.730091	100	0.138607	5.20966e-31	0.0192119	200	-0.00747719	1.46584	5.59084e-05
PDGFRB	PTPN6	34931	100	0.853341	0	0.728191	100	0.121258	2.67883e-24	0.0147034	200	-0.00837943	1.51623	7.02149e-05
PDGFRB	PTPRB	29923	100	0.853712	0	0.728824	100	0.414033	1.34627e-246	0.171423	200	-0.00565767	1.3383	3.20092e-05
PDGFRB	PTPRC	29926	100	0.852167	0	0.726189	100	0.175447	1.40461e-42	0.0307815	200	0.0111662	0.387755	0.000124684
PDGFRB	PTPRK	29778	100	0.853566	0	0.728575	100	0.124241	6.40583e-22	0.0154359	200	0.0310119	0.0167013	0.000961737
PDGFRB	PTPRS	35581	100	0.855248	0	0.73145	100	0.274349	4.53262e-123	0.0752674	200	0.0148654	0.209899	0.000220981
PDGFRB	SNX2	29774	100	0.858401	0	0.736852	100	0.129961	7.59818e-24	0.0168899	200	0.000941605	0.942092	8.8662e-07
PDGFRB	SYNGAP1	28935	100	0.858988	0	0.73786	100	0.0844206	1.25798e-10	0.00712683	200	-0.00153572	1.09298	2.35845e-06
PDGFRB	TSPAN15	28910	100	0.857906	0	0.736003	100	0.131243	1.23459e-23	0.0172246	200	0.00716651	0.585873	5.13589e-05
PDGFRB	VAV3	28935	100	0.851963	0	0.725841	100	0.140992	4.41348e-27	0.0198788	200	0.0110843	0.399201	0.000122861
PDGFRB	VEGFA	35121	100	0.853895	0	0.729137	100	0.52261	0	0.273121	200	0.0140202	0.240046	0.000196566
PDIA2	SRC	28597	100	0.128711	1.48186e-22	0.0165666	100	0.128724	1.46752e-22	0.0165699	189	-0.0270315	1.95906	0.000730702
PDIA2	TAP1	28765	100	0.103249	4.14112e-15	0.0106604	100	0.121168	2.90381e-20	0.0146818	189	0.00803191	0.542467	6.45117e-05
PDIA3	PDIA4	29421	100	0.130815	7.07901e-24	0.0171126	100	0.112109	6.41176e-18	0.0125685	177	0.00987185	0.44899	9.74534e-05
PDIA3	PHOSPHO1	28739	100	0.117892	3.05816e-19	0.0138985	100	0.132795	5.00577e-24	0.0176345	190	-0.00296657	1.1779	8.80053e-06
PDIA3	PPIE	29043	100	0.127374	1.94076e-22	0.0162242	100	0.111407	1.6653e-17	0.0124115	192	0.00475457	0.71715	2.26059e-05
PDIA3	PPME1	28838	100	0.104701	1.57099e-15	0.0109622	100	0.132836	4.05109e-24	0.0176453	195	-0.00711151	1.41076	5.05736e-05
PDIA3	PTPRH	29270	100	0.118845	7.28223e-20	0.014124	100	0.490183	0	0.240279	196	0.000275779	0.983169	7.60541e-08
PDIA3	RAD23B	28253	100	0.123675	1.05883e-20	0.0152955	100	0.109812	1.25876e-16	0.0120587	180	-0.0117866	1.62427	0.000138925
PDIA3	RICTOR	28660	100	0.120726	4.65458e-20	0.0145748	100	0.134072	2.09962e-24	0.0179753	194	-0.0127832	1.66678	0.000163411
PDIA3	SCN3A	28769	100	0.125194	1.55416e-21	0.0156735	100	0.118165	2.42333e-19	0.0139629	193	0.0168083	0.202415	0.00028252
PDIA3	SNRPB2	29348	100	0.135435	1.97874e-25	0.0183428	100	0.117332	1.91545e-19	0.0137669	184	-0.0251103	1.94559	0.000630526
PDIA3	TAP1	29043	100	0.119651	5.71825e-20	0.0143163	100	0.123125	4.63285e-21	0.0151597	183	-0.00217709	1.13175	4.73972e-06
PDIA3	VIM	28366	100	0.120146	1.08375e-19	0.014435	100	0.124985	3.42853e-21	0.0156212	191	-0.0147856	1.73449	0.000218614
PDIA4	PDIA5	29042	100	0.137243	8.03579e-26	0.0188356	100	0.244261	1.18068e-79	0.0596637	188	0.0280359	0.0326319	0.000786012
PDIA4	PEBP1	29657	100	0.12686	1.04613e-22	0.0160933	100	0.138428	9.12757e-27	0.0191622	175	0.0205862	0.112913	0.00042379
PDIA4	PPME1	29546	100	0.127823	5.95148e-23	0.0163388	100	0.120201	1.83483e-20	0.0144483	190	0.0174631	0.179528	0.000304961
PDIA4	PPP1R2	29578	100	0.137925	1.62729e-26	0.0190234	100	0.139296	5.1277e-27	0.0194033	157	0.015569	0.231223	0.000242393
PDIA4	PRCP	29815	100	0.123677	9.22963e-22	0.0152959	100	0.215403	1.52247e-63	0.0463986	195	0.00420669	0.745351	1.76962e-05
PDIA4	PRDX3	29100	100	0.113339	4.22457e-18	0.0128456	100	0.118918	8.83111e-20	0.0141414	169	-0.0116992	1.6278	0.000136872
PDIA4	PRKAB1	29100	100	0.129665	3.02558e-23	0.0168131	100	0.140268	5.81348e-27	0.019675	178	0.00980004	0.454767	9.60408e-05
PDIA4	RIPK4	29241	100	0.116357	4.39747e-19	0.0135389	100	0.145801	3.75444e-29	0.021258	196	-0.00329882	1.19913	1.08822e-05
PDIA4	RNF168	29243	100	0.127725	1.06572e-22	0.0163138	100	0.114976	1.14589e-18	0.0132195	195	0.00271973	0.835276	7.39696e-06
PDIA4	RNF4	29612	100	0.131654	2.60234e-24	0.0173328	100	0.109111	3.76608e-17	0.0119052	189	0.0172338	0.184827	0.000297004
PDIA4	SEL1L	29441	100	0.121171	1.0557e-20	0.0146825	100	0.240477	3.1478e-78	0.0578294	188	0.00201508	0.877144	4.06054e-06
PDIA4	SOD1	28948	100	0.12111	2.31283e-20	0.0146678	100	0.118631	1.35101e-19	0.0140734	183	0.00748303	0.569197	5.59957e-05
PDIA4	SUMF2	29901	100	0.117049	1.07803e-19	0.0137004	100	0.329555	1.78965e-151	0.108606	192	0.03375	0.00905152	0.00113906
PDIA4	TBCB	29435	100	0.115644	5.53539e-19	0.0133735	100	0.090863	2.85671e-12	0.00825609	160	-0.0103593	1.57321	0.000107315
PDIA4	TCTN3	30224	100	0.130577	2.12977e-24	0.0170504	100	0.57145	0	0.326555	199	0.00353758	0.783342	1.25144e-05
PDIA4	TOR1AIP1	29441	100	0.13281	1.39372e-24	0.0176386	100	0.478407	0	0.228873	198	0.00424483	0.744687	1.80186e-05
PDIA4	TRIM24	29559	100	0.130829	5.53383e-24	0.0171162	100	0.130296	8.44378e-24	0.0169769	181	0.0144866	0.265451	0.000209862
PDIA4	TRIM25	30072	100	0.143224	6.23799e-29	0.020513	100	0.134387	1.22348e-25	0.01806	164	-0.0162415	1.7921	0.000263788
PDIA4	TWF2	30481	100	0.123358	4.18978e-22	0.0152172	100	0.141461	1.27673e-28	0.0200112	139	0.0112442	0.380076	0.000126431
PDIA4	TXNDC5	29901	100	0.123262	1.10713e-21	0.0151934	100	0.153877	5.21201e-33	0.0236782	156	0.0187627	0.146849	0.000352038
PDIA5	PPP1R2	28460	100	0.235948	7.50875e-73	0.0556714	100	0.128116	2.90819e-22	0.0164138	191	0.0455814	0.00058185	0.00207766
PDIA5	RNASET2	28695	100	0.231039	2.08382e-70	0.053379	100	0.398209	2.16467e-217	0.158571	175	0.0154633	0.241497	0.000239112
PDIA5	SCGB2A2	28369	100	0.244374	6.43266e-78	0.0597187	100	0.139707	4.0083e-26	0.0195182	196	0.0202164	0.127882	0.000408703
PDIA5	TRAF2	28480	100	0.234358	6.41861e-72	0.0549235	100	0.0930562	1.96628e-12	0.00865946	187	0.0374707	0.00467875	0.00140406
PDIA5	WFDC2	27393	100	0.242059	7.09346e-74	0.0585924	100	0.112722	5.87468e-17	0.0127062	190	-0.018864	1.83728	0.000355849
PDLIM5	RAD23B	28919	100	0.112635	8.62704e-18	0.0126866	100	0.111799	1.50509e-17	0.012499	169	-0.000538516	1.03266	2.9e-07
PDLIM5	SERPINE2	30149	100	0.111042	5.28789e-18	0.0123303	100	0.399848	2.59888e-230	0.159878	190	0.0251201	0.0511293	0.000631018
PDLIM5	SMAD3	30102	100	0.108878	2.42967e-17	0.0118545	100	0.225464	3.02376e-70	0.0508339	161	0.0416982	0.001212	0.00173874
PDLIM5	SPARC	29710	100	0.136015	6.19228e-26	0.0185	100	0.145838	1.3131e-29	0.0212688	188	0.0123218	0.342288	0.000151827
PDLIM5	SRP14	29519	100	0.115368	6.02056e-19	0.0133098	100	0.107073	1.60442e-16	0.0114645	189	0.00793978	0.541927	6.30401e-05
PDLIM5	TFF2	29647	100	0.131936	1.95091e-24	0.0174072	100	0.175216	4.34208e-42	0.0307007	191	-0.00544622	1.32498	2.96614e-05
PDLIM5	TRIM25	30046	100	0.132612	5.53295e-25	0.0175858	100	0.114649	4.88288e-19	0.0131444	153	-0.00222814	1.1371	4.9646e-06
PDLIM5	VIM	29004	100	0.12573	7.15843e-22	0.0158079	100	0.109447	6.34973e-17	0.0119786	194	0.0129848	0.322799	0.000168605
PDLIM5	YAP1	30173	100	0.125232	1.60177e-22	0.0156831	100	0.146981	1.71419e-30	0.0216036	194	0.014176	0.270897	0.000200958
PDLIM7	RET	34464	100	0.123412	8.41653e-25	0.0152305	100	0.324709	5.92069e-169	0.105436	200	-0.00381643	1.24859	1.45652e-05
PDLIM7	RNF31	28876	100	0.124086	2.95515e-21	0.0153974	100	0.136958	1.39065e-25	0.0187575	186	0.0143767	0.274676	0.000206691
PDLIM7	RNF4	29240	100	0.110608	2.20128e-17	0.0122341	100	0.100736	1.14982e-14	0.0101477	188	-0.00401026	1.24086	1.60822e-05
PDLIM7	SORD	34720	100	0.0960884	1.02157e-15	0.00923298	100	0.168154	3.27363e-45	0.0282759	189	0.0116001	0.333791	0.000134563
PDLIM7	SPP1	34941	100	0.112735	3.30842e-21	0.0127093	100	0.118725	2.32316e-23	0.0140955	191	0.011572	0.333439	0.000133911
PDLIM7	TP53	33799	100	0.104399	7.63738e-18	0.0108992	100	0.105039	4.80413e-18	0.0110331	176	0.0073849	0.54383	5.45367e-05
PDLIM7	TRAF3	28876	100	0.139027	2.55374e-26	0.0193285	100	0.138177	5.13976e-26	0.0190928	191	-0.00398538	1.23796	1.58832e-05
PDLIM7	VPS28	29240	100	0.0988087	3.64577e-14	0.00976316	100	0.101156	8.91126e-15	0.0102326	169	-0.0158012	1.77302	0.000249678
PDP1	PRDX6	34115	100	0.125587	2.16327e-25	0.015772	100	0.153789	2.20616e-37	0.023651	191	-0.00413289	1.26714	1.70808e-05
PDP1	SPRED2	28110	100	0.0904916	1.06449e-11	0.00818873	100	0.10817	4.19998e-16	0.0117007	186	0.0109372	0.412266	0.000119622
PDRG1	PFDN4	28387	100	0.133611	4.98036e-24	0.0178518	100	0.119047	2.26261e-19	0.0141722	191	-0.00860378	1.4831	7.4025e-05
PDRG1	PFDN6	29672	100	0.106709	1.69537e-16	0.0113868	100	0.148793	1.00242e-30	0.0221394	191	0.0165629	0.20206	0.000274331
PDRG1	POLR2A	28478	100	0.119313	1.65049e-19	0.0142356	100	0.111485	3.23612e-17	0.0124289	187	0.00523268	0.692989	2.7381e-05
PDRG1	POLR2F	28796	100	0.104189	2.25272e-15	0.0108554	100	0.125532	1.1533e-21	0.0157583	191	-0.000495161	1.02997	2.45184e-07
PDRG1	PRKAG3	29672	100	0.127913	4.50775e-23	0.0163617	100	0.119761	2.10564e-20	0.0143426	188	-0.00424867	1.2565	1.80512e-05
PDRG1	WWP2	28685	100	0.128658	1.32542e-22	0.0165529	100	0.135551	6.19125e-25	0.0183741	191	0.00462308	0.72627	2.13729e-05
PDXDC1	PTP4A3	28483	100	0.12278	1.40978e-20	0.0150749	100	0.210006	8.5339e-58	0.0441027	194	-0.00692901	1.39891	4.80112e-05
PDXDC1	RAC3	28387	100	0.143201	2.14943e-27	0.0205065	100	0.101568	1.70824e-14	0.010316	195	0.0024778	0.851934	6.13948e-06
PDXDC1	STX4	28462	100	0.13131	2.58234e-23	0.0172423	100	0.121405	3.87639e-20	0.0147391	189	0.00378971	0.77499	1.43619e-05
PDXDC1	STX6	27926	100	0.112395	3.62616e-17	0.0126326	100	0.102006	2.14813e-14	0.0104052	193	-0.00947454	1.521	8.97668e-05
PDXDC1	STX7	28483	100	0.13135	2.41768e-23	0.0172528	100	0.49029	0	0.240384	197	-0.0126105	1.65868	0.000159025
PDXDC1	TAX1BP1	29063	100	0.124093	2.19962e-21	0.0153991	100	0.110573	2.81867e-17	0.0122265	192	-0.0047481	1.28257	2.25444e-05
PDXDC1	TGOLN2	29026	100	0.119199	8.05814e-20	0.0142084	100	0.53554	0	0.286803	199	0.0113888	0.385634	0.000129705
PDXDC1	TRIM25	29103	100	0.11672	4.14349e-19	0.0136235	100	0.116629	4.41337e-19	0.0136024	186	0.0413716	0.00159472	0.00171161
PDXDC1	USP47	28369	100	0.12452	4.80693e-21	0.0155051	100	0.109917	1.02164e-16	0.0120818	190	-0.000634428	1.0381	4.02498e-07
PDZD2	PRC1	29021	100	0.20615	9.78649e-57	0.0424979	100	0.125434	8.6477e-22	0.0157337	192	0.00572996	0.662517	3.28325e-05
PDZK1	SDK2	28660	100	0.145285	2.05507e-28	0.0211076	100	0.401831	2.00542e-221	0.161468	197	0.00160811	0.903118	2.58601e-06
PDZK1	SLC13A1	29107	100	0.148036	7.03177e-30	0.0219146	100	0.113037	5.14568e-18	0.0127774	195	0.0217513	0.0970426	0.000473118
PEBP1	PPIB	34445	100	0.126823	4.2355e-26	0.016084	100	0.134454	3.70056e-29	0.0180779	171	0.0238673	0.0476011	0.00056965
PEBP1	PPM1B	28746	100	0.132095	8.49958e-24	0.0174491	100	0.123942	4.02887e-21	0.0153615	190	-0.00714838	1.41211	5.10993e-05
PEBP1	PRDX1	33681	100	0.126034	2.94784e-25	0.0158845	100	0.106431	1.98009e-18	0.0113276	186	0.0153645	0.207361	0.000236069
PEBP1	PRDX3	33840	100	0.143227	2.36968e-32	0.020514	100	0.117192	3.93818e-22	0.013734	183	0.00116887	0.923407	1.36626e-06
PEBP1	PRDX5	34817	100	0.126098	4.44686e-26	0.0159007	100	0.141317	2.16325e-32	0.0199706	175	0.0103679	0.387034	0.000107492
PEBP1	PTK7	33836	100	0.130686	3.64329e-27	0.0170788	100	0.109792	1.33574e-19	0.0120543	194	-0.019832	1.89717	0.00039331
PEBP1	RAB6A	34388	100	0.147058	1.49141e-34	0.021626	100	0.365258	4.45633e-216	0.133413	194	0.0005899	0.960991	3.47982e-07
PEBP1	RIPK4	28663	100	0.140889	8.38858e-27	0.0198498	100	0.131256	1.89479e-23	0.0172281	190	-0.0111149	1.59985	0.00012354
PEBP1	S100A4	34744	100	0.142603	6.8476e-33	0.0203356	100	0.168878	1.28691e-45	0.0285198	167	-0.00106688	1.07085	1.13824e-06
PEBP1	SERPINH1	29133	100	0.119342	6.25022e-20	0.0142426	100	0.134426	6.68437e-25	0.0180702	180	0.0224643	0.0864359	0.000504643
PEBP1	SOD1	33808	100	0.131075	2.69587e-27	0.0171807	100	0.0988245	3.81428e-16	0.00976629	164	-0.00363166	1.23472	1.3189e-05
PEBP1	SOD2	35134	100	0.129841	8.49227e-28	0.0168586	100	0.231599	3.35922e-86	0.0536379	191	-0.00583459	1.37514	3.40425e-05
PEBP1	STIP1	35074	100	0.14734	2.44837e-35	0.021709	100	0.131315	2.35765e-28	0.0172436	142	0.00149563	0.900336	2.23691e-06
PEBP1	TMED4	28663	100	0.118313	2.53809e-19	0.013998	100	0.104034	2.87753e-15	0.010823	191	-0.0208627	1.88574	0.000435251
PEBP1	TMSB10	35134	100	0.138202	2.6382e-31	0.0190998	100	0.119489	9.18751e-24	0.0142777	169	0.0152973	0.199812	0.000234008
PEBP1	TNFRSF19	34793	100	0.152016	3.02964e-37	0.0231088	100	0.23367	6.30582e-87	0.0546015	196	0.00987272	0.41028	9.74705e-05
PEBP1	TPM3	28663	100	0.128217	1.9302e-22	0.0164395	100	0.099689	3.88896e-14	0.0099379	193	-0.0114728	1.61485	0.000131626
PEBP1	TRIAP1	34793	100	0.142258	8.76917e-33	0.0202375	100	0.146338	1.3015e-34	0.0214149	176	0.0171809	0.151861	0.000295185
PEBP1	TST	33780	100	0.132049	1.15876e-27	0.017437	100	0.133065	4.55828e-28	0.0177062	181	0.0131547	0.279656	0.000173045
PECAM1	PTPN6	34705	100	0.363636	5.16591e-216	0.132231	100	0.121688	2.58569e-24	0.014808	193	0.0531863	9.27458e-06	0.00282878
PECAM1	RBM17	29597	100	0.359728	2.55283e-180	0.129404	100	0.163155	1.36432e-36	0.0266194	195	0.0165087	0.204114	0.000272537
PECAM1	SDC4	34440	100	0.364781	8.07964e-216	0.133065	100	0.220967	6.10496e-77	0.0488265	195	0.033052	0.00608121	0.00109244
PECAM1	SRC	34684	100	0.366258	3.46904e-219	0.134145	100	0.115686	4.23076e-22	0.0133833	194	0.0476094	7.29132e-05	0.00226666
PECAM1	TCOF1	29647	100	0.361902	6.04038e-183	0.130973	100	0.120261	1.51532e-20	0.0144628	198	-0.00012656	1.00777	1.60173e-08
PECAM1	VIM	33807	100	0.373703	4.388e-223	0.139654	100	0.113626	7.14611e-21	0.0129109	197	0.0017366	0.886475	3.01578e-06
PECAM1	YES1	34357	100	0.368261	1.08658e-219	0.135616	100	0.136064	9.40167e-30	0.0185135	194	0.0498695	3.5406e-05	0.00248697
PECR	TP53	28228	100	0.215818	1.75627e-60	0.0465772	100	0.107475	5.65151e-16	0.0115508	189	0.0313263	0.0185873	0.00098134
PEPD	PSMG4	29339	100	0.346574	3.22309e-165	0.120114	100	0.157436	7.1325e-34	0.0247861	195	0.0103737	0.42694	0.000107613
PEPD	RNF5	29375	100	0.346256	4.03071e-165	0.119893	100	0.131344	5.03872e-24	0.0172513	197	-0.0331925	1.98905	0.00110175
PEPD	SOD2	29651	100	0.348033	1.86468e-168	0.121127	100	0.201361	2.6871e-55	0.0405461	198	0.00531647	0.682306	2.82648e-05
PEPD	STAU1	29026	100	0.341928	6.48933e-159	0.116915	100	0.121314	1.7722e-20	0.014717	197	-0.0251662	1.9448	0.000633337
PF4	PROC	29446	100	0.112657	4.28012e-18	0.0126917	100	0.319227	1.30241e-139	0.101906	197	0.00162393	0.900845	2.63715e-06
PF4	THBD	29403	100	0.140713	2.18337e-27	0.0198001	100	0.199441	8.08491e-54	0.0397767	190	0.00546785	0.675073	2.98974e-05
PF4	VCAN	29676	100	0.151843	6.00691e-32	0.0230564	100	0.460998	0	0.212519	199	0.0198011	0.127188	0.000392084
PF4	XCL1	29677	100	0.161832	4.10127e-36	0.0261896	100	0.536331	0	0.287651	197	0.0179723	0.166239	0.000323005
PFDN2	PFDN4	27944	100	0.0896599	1.88885e-11	0.0080389	100	0.122315	4.4805e-20	0.014961	190	-0.0228119	1.91182	0.000520384
PFDN2	PFDN6	28207	100	0.107742	4.89978e-16	0.0116083	100	0.109457	1.66689e-16	0.0119808	196	-0.00139167	1.08323	1.93674e-06
PFDN2	POLR2A	28115	100	0.135123	2.51575e-24	0.0182581	100	0.101998	1.76395e-14	0.0104035	190	-0.00357398	1.21126	1.27733e-05
PFDN2	POLR2F	33625	100	0.117917	2.95746e-22	0.0139044	100	0.116995	6.2336e-22	0.0136879	180	0.0229101	0.0602905	0.000524871
PFDN2	SLMAP	28840	100	0.105385	1.02052e-15	0.0111061	100	0.133287	2.81331e-24	0.0177653	189	-0.0300938	1.97772	0.000905637
PFDN2	SNCA	28258	100	0.127315	7.42295e-22	0.016209	100	0.135687	1.2441e-24	0.0184109	186	0.0173411	0.19244	0.000300714
PFDN2	SOD1	32892	100	0.110502	2.51539e-19	0.0122107	100	0.109623	4.82659e-19	0.0120173	195	-0.00231129	1.14867	5.34206e-06
PFDN2	TNFRSF14	33694	100	0.128762	2.62935e-26	0.0165796	100	0.125264	5.6574e-25	0.015691	182	0.0092726	0.446646	8.59811e-05
PFDN2	TPD52L2	28258	100	0.106153	1.23687e-15	0.0112685	100	0.132455	1.54085e-23	0.0175442	182	0.0094455	0.477762	8.92175e-05
PFDN4	PFDN6	28387	100	0.124791	3.82349e-21	0.0155729	100	0.128154	3.20539e-22	0.0164235	195	0.00381112	0.774043	1.45247e-05
PFDN4	SLMAP	29103	100	0.123059	4.43187e-21	0.0151435	100	0.139393	1.20845e-26	0.0194305	194	-0.00134967	1.08199	1.8216e-06
PFDN4	SORD	28651	100	0.134375	1.68328e-24	0.0180566	100	0.176843	1.79199e-41	0.0312734	194	0.00184303	0.88907	3.39674e-06
PFDN4	TANK	28062	100	0.133775	7.92349e-24	0.0178958	100	0.114209	9.32635e-18	0.0130437	183	-0.0133537	1.68278	0.000178321
PFDN6	PPP1CC	29302	100	0.148242	3.78485e-30	0.0219756	100	0.134835	3.50678e-25	0.0181806	195	0.0107526	0.410525	0.000115619
PFDN6	PRKAG3	29672	100	0.151044	1.27457e-31	0.0228142	100	0.116678	1.93532e-19	0.0136136	192	-0.00138398	1.08488	1.9154e-06
PFDN6	SLMAP	29299	100	0.161823	1.14119e-35	0.0261867	100	0.142748	4.74379e-28	0.0203771	196	0.0301951	0.0208169	0.000911742
PFDN6	WWP2	28685	100	0.169298	3.77113e-38	0.0286617	100	0.147967	1.90729e-29	0.0218943	195	-0.00730661	1.41995	5.33866e-05
PFKFB2	TRIM21	34306	100	0.191197	1.71085e-57	0.0365562	100	0.104286	4.70889e-18	0.0108757	172	-0.000835863	1.05519	6.98667e-07
PGD	RASA1	28952	100	0.188947	1.12451e-47	0.035701	100	0.120262	4.21846e-20	0.0144629	192	-0.00323104	1.19417	1.04396e-05
PGD	TALDO1	30109	100	0.203921	1.54253e-57	0.0415838	100	0.142177	1.46259e-28	0.0202142	166	-0.0169089	1.81043	0.000285909
PGD	TERF1	29235	100	0.192769	4.66127e-50	0.03716	100	0.129799	2.16307e-23	0.0168479	192	0.00640658	0.624287	4.10443e-05
PGD	TF	30151	100	0.212438	1.7182e-62	0.04513	100	0.328898	4.34795e-152	0.108174	197	-0.00656796	1.38989	4.31381e-05
PGD	TGM2	29524	100	0.185947	4.44579e-47	0.0345761	100	0.150663	2.56222e-31	0.0226993	191	0.000148554	0.990895	2.20682e-08
PGD	THOP1	29402	100	0.187992	6.54131e-48	0.0353411	100	0.200558	2.04895e-54	0.0402233	189	8.83202e-06	0.99946	7.80046e-11
PGD	TXNDC5	29897	100	0.204416	2.00745e-57	0.0417857	100	0.134235	1.91376e-25	0.0180191	179	0.0115899	0.370243	0.000134325
PGD	YWHAQ	29429	100	0.187163	1.55034e-47	0.0350299	100	0.121067	1.16561e-20	0.0146571	161	0.00170214	0.896131	2.89729e-06
PGF	VEGFA	35409	100	0.174725	1.18252e-49	0.0305289	100	0.492952	0	0.243002	195	0.0293958	0.0133718	0.00086411
PGR	RNF4	28760	100	0.152302	3.40959e-31	0.0231959	100	0.114905	2.29652e-18	0.0132032	196	-0.0037442	1.22352	1.40191e-05
PGR	SEPTIN7	28760	100	0.140569	8.94447e-27	0.0197598	100	0.14805	1.50029e-29	0.0219189	197	0.0118396	0.369305	0.000140177
PGR	SEPTIN9	28642	100	0.162694	2.84485e-35	0.0264692	100	0.136169	4.10805e-25	0.0185421	198	-0.0280241	1.96607	0.000785347
PGR	STAT5B	28642	100	0.142186	2.96202e-27	0.0202169	100	0.120272	6.6142e-20	0.0144653	191	0.00347462	0.792616	1.2073e-05
PGR	TRIM24	28708	100	0.147486	2.77761e-29	0.021752	100	0.130509	3.11482e-23	0.0170327	193	-0.00824584	1.4678	6.79938e-05
PGR	ZBTB17	28217	100	0.132898	1.17673e-23	0.0176619	100	0.135381	1.70555e-24	0.018328	195	-0.0138378	1.70134	0.000191484
PHACTR2	SRC	29650	100	0.176402	1.18615e-42	0.0311176	100	0.12544	3.13546e-22	0.0157353	158	0.00169049	0.896446	2.85777e-06
PHACTR2	TRIM25	30046	100	0.185284	1.49832e-47	0.0343302	100	0.107187	8.0042e-17	0.0114891	160	0.00150803	0.906959	2.27415e-06
PHLDB1	SRPK2	29442	100	0.148218	2.82506e-30	0.0219687	100	0.112716	4.13961e-18	0.0127049	183	0.00685209	0.599112	4.69512e-05
PHLDB1	TSC1	29120	100	0.127129	2.04961e-22	0.0161617	100	0.156505	2.95618e-33	0.0244937	190	0.0222182	0.0899938	0.000493648
PHLDB2	RAC3	28387	100	0.123604	9.03081e-21	0.0152779	100	0.119237	1.98278e-19	0.0142175	192	0.0155506	0.241405	0.00024182
PHLDB2	RHOC	28163	100	0.142395	6.70276e-27	0.0202763	100	0.143879	1.95735e-27	0.020701	196	0.0165022	0.215624	0.000272324
PHLDB2	YWHAQ	28361	100	0.143117	2.42849e-27	0.0204826	100	0.118102	4.50287e-19	0.0139481	196	-0.00438485	1.25872	1.92269e-05
PHOSPHO1	PPIB	34205	100	0.135832	1.55616e-29	0.0184504	100	0.104447	4.67636e-18	0.0109093	193	0.0296774	0.0140993	0.000880751
PHYKPL	USO1	28838	100	0.207875	2.53278e-57	0.0432118	100	0.121422	2.18006e-20	0.0147433	181	-0.0114366	1.61479	0.000130795
PI16	RPL14	29375	100	0.307683	4.94199e-129	0.0946688	100	0.125032	6.63028e-22	0.0156331	195	0.000694056	0.957583	4.81714e-07
PIBF1	TAX1BP1	30173	100	0.134277	1.11645e-25	0.0180302	100	0.128355	1.37958e-23	0.0164751	166	-0.000162145	1.01005	2.6291e-08
PIBF1	TXLNA	29402	100	0.123096	2.71481e-21	0.0151526	100	0.123467	2.05957e-21	0.0152441	168	-0.00172931	1.10547	2.99053e-06
PIBF1	ZBTB16	28919	100	0.1293	5.49982e-23	0.0167185	100	0.282712	9.96894e-107	0.0799258	179	0.021162	0.107591	0.000447829
PIGR	PRDX1	33235	100	0.143644	5.57068e-32	0.0206335	100	0.116849	1.20541e-21	0.0136537	187	-0.0164591	1.82032	0.000270903
PIGR	SCRIB	28452	100	0.12589	1.54262e-21	0.0158483	100	0.116009	1.65672e-18	0.013458	191	0.017278	0.192531	0.000298531
PIGR	SDHB	29055	100	0.146704	2.54449e-29	0.021522	100	0.124088	2.22593e-21	0.0153978	192	-0.00649933	1.37964	4.22413e-05
PIGR	STK4	33982	100	0.160034	3.18731e-40	0.0256108	100	0.144023	7.96628e-33	0.0207425	191	0.00470504	0.698161	2.21374e-05
PIGR	TIMM10	29190	100	0.14407	1.88868e-28	0.0207563	100	0.178919	3.4072e-43	0.0320121	195	0.0199127	0.128187	0.000396514
PIK3AP1	TLR2	29066	100	0.225112	1.10762e-67	0.0506755	100	0.129717	3.08753e-23	0.0168264	194	-0.0155218	1.76329	0.000240927
PIK3IP1	TFRC	34662	100	0.232005	2.25957e-85	0.0538263	100	0.359589	1.15439e-210	0.129304	199	0.0012063	0.920013	1.45517e-06
PIKFYVE	RNF31	29580	100	0.13396	4.26801e-25	0.0179453	100	0.126242	1.90081e-22	0.0159371	196	0.00941119	0.469232	8.85705e-05
PIKFYVE	TRIM25	29120	100	0.129263	3.99359e-23	0.0167088	100	0.126956	2.33661e-22	0.0161179	179	-0.00968269	1.53997	9.37544e-05
PILRA	PILRB	34440	100	0.663489	0	0.440217	100	0.759518	0	0.576868	103	0.0480189	6.69556e-05	0.00230581
PILRA	PODXL	34357	100	0.667128	0	0.44506	100	0.353713	1.16977e-201	0.125113	199	0.0169146	0.160938	0.000286105
PITHD1	RRM2	27875	100	0.103995	7.0142e-15	0.0108149	100	0.0804896	1.76318e-09	0.00647857	182	0.0194587	0.146304	0.000378639
PITHD1	SLK	28714	100	0.136987	1.86258e-25	0.0187653	100	0.135536	5.97983e-25	0.01837	187	0.0268854	0.041631	0.000722823
PKD1	PTPRS	29923	100	0.278631	3.90771e-107	0.077635	100	0.296544	9.39818e-122	0.0879383	194	-0.0115043	1.62641	0.000132348
PKD2	TNNI3	28100	100	0.12618	2.19931e-21	0.0159213	100	0.109477	1.87171e-16	0.0119852	194	-0.0138143	1.69953	0.000190834
PKN3	PNMA1	29035	100	0.152645	1.30118e-31	0.0233006	100	0.181356	4.00861e-44	0.03289	185	-0.0202204	1.87661	0.000408863
PKN3	PSMD9	29049	100	0.159653	1.8036e-34	0.0254891	100	0.187911	2.59027e-47	0.0353104	195	-0.0169588	1.80377	0.000287602
PKN3	RABEP1	29043	100	0.16606	3.48528e-37	0.0275759	100	0.0981601	6.51443e-14	0.0096354	180	-0.00153588	1.09316	2.35894e-06
PKN3	RABGAP1L	28591	100	0.152035	6.47476e-31	0.0231147	100	0.117846	3.87659e-19	0.0138877	182	0.00350528	0.791007	1.2287e-05
PKN3	RCOR1	28532	100	0.147263	4.96504e-29	0.0216864	100	0.136534	3.77725e-25	0.0186416	194	0.0136595	0.302243	0.000186582
PKN3	S100A4	29240	100	0.142655	5.76319e-28	0.0203503	100	0.146623	1.82238e-29	0.0214982	186	0.0317967	0.0150297	0.00101103
PKN3	TGFBR2	29240	100	0.132999	1.7177e-24	0.0176886	100	0.156994	1.37967e-33	0.024647	197	0.0198418	0.129223	0.000393699
PKN3	TPP1	28832	100	0.163493	7.83254e-36	0.0267299	100	0.1918	6.67251e-49	0.0367872	191	0.00432432	0.742689	1.86998e-05
PKN3	VPS53	29049	100	0.15021	1.1556e-30	0.022563	100	0.103184	3.17855e-15	0.0106469	183	0.0203491	0.120958	0.000414084
PLA2G10	PRKD2	28469	100	0.255942	7.77152e-86	0.0655061	100	0.102049	1.1795e-14	0.0104139	196	0.0050938	0.700789	2.59468e-05
PLA2G10	TGFB1	34544	100	0.247298	8.96755e-97	0.0611564	100	0.203079	3.27953e-65	0.0412411	199	-0.0189749	1.88519	0.000360048
PLA2G1B	PLA2G2A	35029	100	0.139132	1.27983e-31	0.0193577	100	0.458255	0	0.209998	197	0.00818703	0.493274	6.70275e-05
PLA2G2A	USP28	29413	100	0.464326	0	0.215599	100	0.133819	6.52547e-25	0.0179076	198	0.0203655	0.118348	0.000414754
PLA2G2A	USP47	28484	100	0.470917	0	0.221763	100	0.132452	1.03314e-23	0.0175434	198	0.0186698	0.158876	0.000348563
PLA2G2A	USP8	33864	100	0.45615	0	0.208073	100	0.173012	1.17541e-46	0.0299331	197	0.00989087	0.415754	9.78292e-05
PLA2G2A	VCAN	34663	100	0.463146	0	0.214505	100	0.469577	0	0.220503	199	0.0244866	0.0414839	0.000599594
PLA2G2A	VIM	33864	100	0.466967	0	0.218058	100	0.115712	1.26543e-21	0.0133893	199	0.00844193	0.487313	7.12662e-05
PLA2G4A	S100A11	34336	100	0.133143	1.55884e-28	0.0177271	100	0.215183	9.4305e-73	0.0463038	190	0.00967234	0.422903	9.35542e-05
PLA2G4A	TP53	33799	100	0.117743	2.68018e-22	0.0138633	100	0.115778	1.31157e-21	0.0134045	180	0.033644	0.0056705	0.00113192
PLA2G4A	UBXN1	29072	100	0.153662	4.70988e-32	0.023612	100	0.133746	1.28645e-24	0.017888	174	0.0107059	0.414402	0.000114617
PLAT	PTPRK	29676	100	0.119149	3.25993e-20	0.0141966	100	0.124443	6.43402e-22	0.015486	190	-0.000876054	1.0538	7.67471e-07
PLAT	SERPINE1	35479	100	0.136232	9.66671e-31	0.0185591	100	0.132023	5.87904e-29	0.0174302	187	0.00455386	0.701339	2.07376e-05
PLAT	SERPINE2	29822	100	0.119417	2.17442e-20	0.0142604	100	0.389842	1.01517e-215	0.151977	193	-0.00996855	1.55852	9.9372e-05
PLAT	SERPINF2	29314	100	0.131719	4.19803e-24	0.0173499	100	0.172393	2.44659e-40	0.0297192	192	-0.000621361	1.03794	3.8609e-07
PLAT	SERPING1	29814	100	0.138707	5.32252e-27	0.0192396	100	0.222752	6.32702e-68	0.0496184	194	-0.025583	1.95176	0.000654489
PLAT	SERPINI1	29084	100	0.128987	5.28558e-23	0.0166377	100	0.33786	2.93476e-155	0.114149	198	0.000860816	0.947669	7.41004e-07
PLAT	SLURP1	29605	100	0.127977	4.77895e-23	0.0163781	100	0.32172	1.18828e-142	0.103504	197	-0.00886368	1.50471	7.85647e-05
PLAT	TMEM25	29764	100	0.125687	2.17629e-22	0.0157971	100	0.292476	1.02309e-117	0.0855421	195	-0.00549302	1.32821	3.01733e-05
PLAU	PLAUR	34362	100	0.216026	2.2512e-73	0.0466673	100	0.157955	1.23141e-39	0.0249496	186	0.00785866	0.514817	6.17586e-05
PLAU	PLG	28932	100	0.212876	2.7869e-60	0.0453161	100	0.372048	2.11352e-189	0.13842	197	0.0126613	0.335587	0.000160308
PLAU	SERPINB6	34831	100	0.207397	1.49979e-68	0.0430137	100	0.167385	6.04257e-45	0.0280176	191	0.000779187	0.948157	6.07132e-07
PLAU	SERPINE1	34817	100	0.213399	1.57947e-72	0.045539	100	0.117483	7.90918e-23	0.0138022	193	0.0147847	0.217372	0.000218587
PLAU	SERPINF2	29115	100	0.216491	1.01619e-62	0.0468683	100	0.171799	8.1895e-40	0.0295148	194	-0.0295137	1.97569	0.000871058
PLAU	SLURP1	29436	100	0.214873	1.88852e-62	0.0461704	100	0.315004	9.39367e-136	0.0992277	198	-0.0238891	1.93317	0.000570691
PLAU	TEX101	28865	100	0.236098	5.90052e-74	0.0557421	100	0.249912	6.373e-83	0.062456	194	0.00515312	0.695462	2.65546e-05
PLAUR	PSAP	29148	100	0.172161	5.1342e-40	0.0296395	100	0.238597	2.99433e-76	0.0569283	192	-0.0197842	1.86903	0.000391414
PLAUR	PSCA	29218	100	0.162985	4.52159e-36	0.0265643	100	0.827893	0	0.685407	200	0.0195241	0.135637	0.000381192
PLAUR	SGSH	28912	100	0.136626	1.70346e-25	0.0186667	100	0.715459	0	0.511882	199	0.0137462	0.295989	0.000188957
PLAUR	TBCA	28671	100	0.175381	7.7723e-41	0.0307585	100	0.138396	6.40344e-26	0.0191535	191	-0.00498807	1.2943	2.48808e-05
PLAUR	TEX101	28573	100	0.16391	1.06362e-35	0.0268664	100	0.25608	3.0634e-86	0.0655771	197	-0.00566281	1.33133	3.20674e-05
PLAUR	TOP2B	28476	100	0.161119	1.98993e-34	0.0259594	100	0.174982	2.16749e-40	0.0306186	189	-0.00221514	1.13273	4.90684e-06
PLAUR	TUBB3	28398	100	0.14787	3.96247e-29	0.0218655	100	0.117698	5.65538e-19	0.0138528	190	-0.000128847	1.00775	1.66014e-08
PLCB1	SNCA	28660	100	0.112799	1.07643e-17	0.0127235	100	0.137335	1.54595e-25	0.018861	190	0.00128815	0.922325	1.65934e-06
PLCB2	SNCA	29348	100	0.119148	5.25797e-20	0.0141964	100	0.146194	2.11489e-29	0.0213728	174	0.0103777	0.426684	0.000107696
PLEKHO1	SMAD5	29501	100	0.126877	1.33101e-22	0.0160977	100	0.178748	1.49104e-43	0.0319509	187	-0.0043777	1.26327	1.91643e-05
PLEKHO1	TNF	28983	100	0.140434	6.43516e-27	0.0197216	100	0.141124	3.60706e-27	0.0199159	188	-0.00310957	1.1871	9.66944e-06
PLG	PROS1	29784	100	0.368409	7.24513e-191	0.135725	100	0.22853	2.01452e-71	0.0522262	193	-0.00412359	1.24965	1.7004e-05
PLG	RUVBL1	28237	100	0.382629	2.52265e-196	0.146405	100	0.152674	8.48082e-31	0.0233093	195	-0.0310326	1.9803	0.000963022
PLG	SERPINB6	29045	100	0.360287	1.36985e-177	0.129807	100	0.190879	8.63188e-49	0.0364347	196	-0.00236048	1.14275	5.57189e-06
PLG	SERPINC1	29784	100	0.371403	3.4564e-194	0.13794	100	0.118626	4.09518e-20	0.0140722	192	0.0374015	0.00389092	0.00139887
PLG	SERPIND1	29784	100	0.381417	1.48453e-205	0.145479	100	0.265407	1.41294e-96	0.070441	197	0.0232125	0.0732457	0.000538822
PLG	SERPINE1	29224	100	0.372681	5.64466e-192	0.138891	100	0.132909	1.91217e-24	0.0176649	195	0.000541946	0.96696	2.93706e-07
PLG	SERPINF2	29396	100	0.367644	1.36267e-187	0.135162	100	0.177263	1.05386e-42	0.0314222	191	-0.00130726	1.07982	1.70893e-06
PLG	SERPING1	29784	100	0.372338	3.12245e-195	0.138636	100	0.22138	4.99777e-67	0.0490093	198	0.00677713	0.601029	4.59294e-05
PLG	SERPINI1	28766	100	0.377402	3.61692e-194	0.142432	100	0.332041	4.15998e-148	0.110251	198	0.0177339	0.178657	0.00031449
PLG	TFPI2	29045	100	0.387397	2.42991e-207	0.150077	100	0.188226	1.8105e-47	0.0354289	197	0.00710256	0.588353	5.04464e-05
PLIN3	PTPN9	28647	100	0.101351	1.47849e-14	0.010272	100	0.136688	2.68302e-25	0.0186836	193	0.0071524	0.588332	5.11569e-05
PLIN3	RAD23B	33621	100	0.114286	5.42732e-21	0.0130614	100	0.105231	5.08854e-18	0.0110736	177	0.00442939	0.716497	1.96195e-05
PLIN3	SMAD2	29420	100	0.113577	2.36065e-18	0.0128996	100	0.126112	2.72133e-22	0.0159043	179	0.0249536	0.0556184	0.000622682
PLIN3	SRP14	34329	100	0.125885	1.18638e-25	0.015847	100	0.122178	3.01197e-24	0.0149274	188	0.0176124	0.144529	0.000310197
PLIN3	TGFB1	34744	100	0.118085	5.3039e-23	0.0139441	100	0.218216	1.1271e-75	0.0476181	188	0.00967352	0.420124	9.3577e-05
PLSCR3	PRC1	29962	100	0.12384	6.50509e-22	0.0153362	100	0.12804	2.51554e-23	0.0163943	190	0.0107359	0.406034	0.000115259
PLTP	SCGB2A2	28807	100	0.313335	1.97063e-131	0.0981786	100	0.147384	2.4316e-29	0.0217222	196	-0.00661576	1.38436	4.37683e-05
PLXDC2	SERPINB8	29888	100	0.189701	1.52171e-49	0.0359863	100	0.58873	0	0.346602	198	-0.00103225	1.06359	1.06555e-06
PLXDC2	ZBP1	29185	100	0.192698	6.12863e-50	0.0371326	100	0.271575	3.2313e-99	0.0737531	196	0.0190929	0.144695	0.000364541
PLXNB2	PTPRK	29620	100	0.551686	0	0.304357	100	0.102438	2.71124e-15	0.0104935	195	0.0113529	0.382309	0.000128889
PLXNB2	RAC3	28966	100	0.544012	0	0.295949	100	0.13885	2.47546e-26	0.0192794	199	-0.024563	1.93843	0.000603343
PLXNB2	RET	34500	100	0.551927	0	0.304623	100	0.308173	1.05475e-151	0.0949704	200	0.0164719	0.17128	0.000271323
PLXNB2	RHOC	34226	100	0.545207	0	0.297251	100	0.125775	1.53521e-25	0.0158195	198	0.00680274	0.573622	4.62773e-05
PLXNB2	RLN1	29707	100	0.545272	0	0.297322	100	0.136014	6.25216e-26	0.0184999	200	0.00605664	0.640687	3.66829e-05
PLXNB2	RNF149	29006	100	0.528778	0	0.279606	100	0.240999	1.95054e-77	0.0580804	200	0.0137834	0.293889	0.000189983
PLXNB2	RNF4	29240	100	0.535747	0	0.287025	100	0.129297	3.17074e-23	0.0167176	198	-0.00398152	1.23919	1.58525e-05
PLXNB2	SEMA4C	34500	100	0.549958	0	0.302454	100	0.179467	4.87962e-51	0.0322083	199	0.00906874	0.451339	8.2242e-05
PLXNB2	SIAE	34691	100	0.550382	0	0.302921	100	0.206992	5.12401e-68	0.0428456	199	0.0330857	0.00584908	0.00109467
PLXNB2	SLURP1	29549	100	0.548193	0	0.300515	100	0.311473	4.21117e-133	0.0970151	199	0.00652919	0.61581	4.26303e-05
PLXNB2	TLR1	28877	100	0.543664	0	0.295571	100	0.309985	7.65329e-129	0.0960905	198	0.0102752	0.43498	0.000105579
PLXNB2	TMEM106A	29615	100	0.539553	0	0.291117	100	0.19286	9.85481e-51	0.0371952	199	0.00431973	0.739601	1.86601e-05
PLXNB2	TMPRSS11B	28780	100	0.537362	0	0.288758	100	0.132752	4.77561e-24	0.0176231	200	0.00371695	0.777991	1.38157e-05
PLXNB2	TRIM25	29620	100	0.547028	0	0.29924	100	0.118084	7.60803e-20	0.0139438	198	0.00811143	0.532499	6.57954e-05
PMM2	TAGLN3	28369	100	0.197461	5.64629e-51	0.0389907	100	0.109902	1.03162e-16	0.0120785	192	-0.0177862	1.81958	0.000316348
PMM2	TRIM25	29039	100	0.215329	6.91534e-62	0.0463668	100	0.108847	8.98298e-17	0.0118478	178	0.0182849	0.163562	0.000334337
PMS1	PSMC3	28387	100	0.101648	1.6289e-14	0.0103324	100	0.12883	1.93207e-22	0.0165972	189	0.00964403	0.467536	9.30073e-05
PMS1	PTTG1	29082	100	0.112207	9.28636e-18	0.0125903	100	0.134161	9.06023e-25	0.0179992	190	0.020248	0.12259	0.000409982
PMS1	RANGAP1	28202	100	0.117764	7.11858e-19	0.0138684	100	0.11512	4.23084e-18	0.0132525	193	0.00576286	0.665234	3.32105e-05
PMS1	RFC4	29302	100	0.129827	1.89406e-23	0.016855	100	0.156186	2.54826e-33	0.0243941	192	-0.00743359	1.4306	5.52583e-05
PMS1	SMC3	28387	100	0.136163	6.68456e-25	0.0185403	100	0.12814	3.24003e-22	0.0164198	189	-0.0256718	1.94691	0.00065904
PMS1	TOP1	29299	100	0.132883	1.7058e-24	0.017658	100	0.661465	0	0.437536	200	-0.00118161	1.07205	1.3962e-06
PMS1	TP53	28202	100	0.124148	8.15467e-21	0.0154126	100	0.125456	3.16829e-21	0.0157392	189	0.00379228	0.775845	1.43814e-05
PMVK	SSB	34253	100	0.12428	5.47989e-25	0.0154455	100	0.103307	1.02097e-17	0.0106723	192	0.0125346	0.299608	0.000157116
PMVK	VCAM1	33629	100	0.105192	5.20384e-18	0.0110654	100	0.148022	2.96948e-34	0.0219105	189	-0.000431954	1.02825	1.86584e-07
PNLIP	PNLIPRP2	29603	100	0.190577	1.5543e-49	0.0363197	100	0.81707	0	0.667604	198	0.183018	9.32087e-46	0.0334956
PNLIPRP1	TSPAN8	30087	100	0.316417	5.27447e-140	0.10012	100	0.3776	3.24724e-203	0.142582	199	-0.00247307	1.1521	6.11607e-06
PNLIPRP2	TGFB1	34802	100	0.818264	0	0.669556	100	0.213189	2.35073e-72	0.0454494	200	0.0814186	1.02782e-11	0.00662898
PNMA1	REPS1	28528	100	0.165067	3.91641e-36	0.027247	100	0.138783	6.20631e-26	0.0192606	191	-0.0200892	1.87078	0.000403576
PNMA1	SEMA4C	28818	100	0.146832	3.85226e-29	0.0215596	100	0.182209	3.31723e-44	0.0332003	194	-0.00312307	1.18737	9.75356e-06
PNMA1	SNRPB2	29334	100	0.171369	6.70352e-40	0.0293674	100	0.107725	1.3069e-16	0.0116046	185	-0.000392119	1.02395	1.53757e-07
PNMA1	TXNDC9	29334	100	0.163816	1.45438e-36	0.0268357	100	0.140883	2.17616e-27	0.019848	179	0.00754218	0.563575	5.68844e-05
PNMA2	PTPRR	29268	100	0.116803	3.10891e-19	0.0136429	100	0.140467	3.52899e-27	0.019731	195	0.00822443	0.529293	6.76413e-05
PNPT1	RANGAP1	33334	100	0.121452	2.49721e-23	0.0147505	100	0.131009	6.56032e-27	0.0171634	192	0.00819637	0.503442	6.71805e-05
PNPT1	SLIRP	28062	100	0.116916	1.53911e-18	0.0136694	100	0.13376	8.01739e-24	0.0178917	185	0.00704226	0.597882	4.95935e-05
PNPT1	TCL1A	33596	100	0.101503	7.42031e-17	0.0103028	100	0.291546	9.06918e-132	0.0849988	193	0.00669026	0.583485	4.47596e-05
PNPT1	WIF1	34147	100	0.144042	5.51341e-33	0.0207481	100	0.222235	3.55101e-77	0.0493884	189	0.0239352	0.047943	0.000572894
PODXL	RHOC	34047	100	0.355728	2.8199e-202	0.126543	100	0.113544	5.56524e-21	0.0128921	192	0.00129359	0.915008	1.67338e-06
PODXL	RNF4	29049	100	0.376653	3.29715e-195	0.141868	100	0.124092	2.25338e-21	0.0153989	192	0.0163121	0.213842	0.000266084
PODXL	SELE	34656	100	0.370493	1.81812e-224	0.137265	100	0.562035	0	0.315884	157	0.0291448	0.0152471	0.000849417
PODXL	SELL	29539	100	0.364799	2.18442e-185	0.133078	100	0.351888	9.31355e-172	0.123825	195	0.00769229	0.55446	5.91713e-05
PODXL	STX7	28642	100	0.352357	4.40892e-167	0.124155	100	0.459793	1.11309e-297	0.211409	196	-0.0263557	1.95391	0.000694621
PODXL	TMEM106A	29415	100	0.356055	2.22085e-175	0.126775	100	0.168686	8.36115e-39	0.0284551	192	-0.0143026	1.72729	0.000204564
PODXL2	SELL	29776	100	0.240751	2.80186e-79	0.0579613	100	0.365254	2.2534e-187	0.133411	196	-0.0127862	1.67613	0.000163487
PODXL2	STX7	28852	100	0.241946	1.21269e-77	0.058538	100	0.451411	9.08014e-288	0.203772	195	0.024338	0.0645152	0.00059234
PODXL2	TGFA	34487	100	0.245058	7.33958e-95	0.0600534	100	0.14723	9.99422e-35	0.0216768	190	0.00154399	0.897989	2.3839e-06
PODXL2	TNFSF8	29778	100	0.243175	6.79946e-81	0.0591343	100	0.209591	4.18386e-60	0.0439282	189	-0.00260652	1.15938	6.79393e-06
PODXL2	VCAM1	34664	100	0.235797	3.33501e-88	0.0556002	100	0.12585	7.13389e-26	0.0158382	190	-0.0155379	1.80416	0.000241425
POLR2A	PRC1	29107	100	0.118835	9.29888e-20	0.0141217	100	0.113084	4.98445e-18	0.012788	195	-0.000969377	1.05894	9.39692e-07
POLR2A	SRPK2	28701	100	0.117583	3.98106e-19	0.0138258	100	0.10207	9.06688e-15	0.0104184	193	-0.0100538	1.55368	0.000101079
POLR2A	TCTN3	29235	100	0.127793	1.0203e-22	0.0163311	100	0.579433	0	0.335743	199	0.00166476	0.898727	2.77144e-06
POLR2A	TGFB1	28978	100	0.132113	5.56848e-24	0.0174539	100	0.192042	2.91807e-49	0.0368802	193	-0.00703822	1.40782	4.95365e-05
POLR2F	SRC	34479	100	0.119209	3.01118e-23	0.0142109	100	0.110819	2.73844e-20	0.0122808	185	0.00682262	0.571103	4.65481e-05
POLR2F	WWP2	34238	100	0.123931	7.59915e-25	0.015359	100	0.174133	9.41494e-48	0.0303222	182	-0.0252554	1.96336	0.000637838
POMC	SUOX	29341	100	0.219536	5.68134e-65	0.0481962	100	0.218381	2.71414e-64	0.0476902	193	-0.00559454	1.33169	3.12989e-05
PON2	PRELP	33793	100	0.653279	0	0.426773	100	0.376471	1.55673e-226	0.14173	200	0.0085799	0.480679	7.36147e-05
PON2	PRG2	29038	100	0.652748	0	0.426081	100	0.163873	3.0822e-36	0.0268545	200	0.0190823	0.145957	0.000364134
PON2	RAP1A	28217	100	0.671406	0	0.450785	100	0.146595	1.7616e-28	0.0214901	200	0.00146459	0.912413	2.14503e-06
PON2	SIL1	28309	100	0.678022	0	0.459714	100	0.170752	2.68941e-38	0.0291563	200	0.0139683	0.293355	0.000195114
PON2	SMOC1	34108	100	0.665896	0	0.443417	100	0.315991	5.26068e-158	0.0998502	200	0.0252717	0.036877	0.000638658
PON2	TMEM25	29004	100	0.675023	0	0.455656	100	0.321081	3.36775e-139	0.103093	200	-0.000335163	1.02036	1.12334e-07
PON2	TNFSF13	33970	100	0.655901	0	0.430206	100	0.32106	1.07526e-162	0.103079	200	0.000140891	0.990736	1.98503e-08
PON2	TPP1	33569	100	0.656708	0	0.431265	100	0.196845	1.2685e-59	0.038748	200	0.001862	0.878768	3.46705e-06
PON2	TRIM25	28913	100	0.671012	0	0.450257	100	0.120291	4.38308e-20	0.0144699	200	-0.00307008	1.18455	9.42541e-06
PON2	TXNDC15	33886	100	0.655537	0	0.429729	100	0.615361	0	0.378669	200	0.00516352	0.670838	2.6662e-05
POSTN	TGFBI	29344	100	0.288704	5.01049e-113	0.0833497	100	0.462842	0	0.214223	198	-0.00555343	1.3294	3.08406e-05
PPBP	RAB10	29944	100	0.149664	2.4466e-31	0.0223993	100	0.124994	2.77646e-22	0.0156236	182	0.0111275	0.389284	0.000123821
PPCDC	PSMA1	33999	100	0.285832	5.39341e-128	0.0817001	100	0.129683	6.85546e-27	0.0168177	198	0.0125842	0.299506	0.000158362
PPIB	PRC1	29404	100	0.139572	5.74275e-27	0.0194802	100	0.117398	1.69274e-19	0.0137823	191	-0.00235972	1.14356	5.56827e-06
PPIB	RANGAP1	33627	100	0.136596	2.25312e-29	0.0186585	100	0.131429	2.67915e-27	0.0172737	192	0.00434075	0.721913	1.88421e-05
PPIB	SERPINH1	29030	100	0.147347	1.52743e-29	0.0217111	100	0.123626	3.25378e-21	0.0152835	167	0.0134241	0.306448	0.000180207
PPIB	SOD1	33942	100	0.129114	1.25802e-26	0.0166703	100	0.113185	8.47341e-21	0.0128108	181	0.000968205	0.936432	9.3742e-07
PPIB	SOD2	34445	100	0.115348	7.67672e-22	0.0133051	100	0.202178	1.82483e-64	0.0408761	192	0.00615755	0.609359	3.79154e-05
PPIB	SUGP1	29409	100	0.119032	5.24118e-20	0.0141686	100	0.181997	5.6773e-45	0.0331227	181	0.0135421	0.299113	0.000183388
PPIB	TCTN3	29552	100	0.125288	4.13376e-22	0.015697	100	0.552224	0	0.304952	199	-0.00182531	1.11157	3.33175e-06
PPIB	TP53	33627	100	0.132595	9.27119e-28	0.0175813	100	0.111906	3.44328e-20	0.0125229	181	0.00867819	0.476746	7.53109e-05
PPIB	TPR	28546	100	0.140245	1.80188e-26	0.0196686	100	0.142233	3.46263e-27	0.0202303	194	0.0057798	0.662389	3.34061e-05
PPIB	WWP2	34205	100	0.12171	5.39133e-24	0.0148133	100	0.155318	3.35658e-38	0.0241238	167	-0.0116548	1.66487	0.000135833
PPIE	PRC1	29686	100	0.122026	3.88562e-21	0.0148904	100	0.132399	1.25145e-24	0.0175296	191	0.00689484	0.595311	4.75388e-05
PPIE	PRDX2	29119	100	0.11609	6.28857e-19	0.0134769	100	0.162376	1.07635e-35	0.026366	190	-0.00297586	1.1796	8.85576e-06
PPIE	PRKRA	28458	100	0.128216	2.72105e-22	0.0164395	100	0.132041	1.48365e-23	0.0174349	191	-0.0168777	1.797	0.000284856
PPIE	RBM17	29667	100	0.129121	1.76608e-23	0.0166722	100	0.13419	3.02803e-25	0.018007	194	0.00887571	0.494272	7.87782e-05
PPIE	SMC3	28765	100	0.152475	2.88144e-31	0.0232487	100	0.141454	4.232e-27	0.0200093	192	-0.023695	1.92768	0.000561452
PPIF	SERPINB5	29038	100	0.103432	2.75757e-15	0.0106982	100	0.108947	8.42219e-17	0.0118694	192	-0.00779736	1.44753	6.07988e-05
PPIF	SLIRP	29042	100	0.107335	2.36467e-16	0.0115208	100	0.11271	6.97809e-18	0.0127035	189	-0.0259616	1.95212	0.000674005
PPIF	SOD1	28948	100	0.108069	1.65335e-16	0.0116789	100	0.12505	1.298e-21	0.0156374	188	0.0156667	0.23333	0.000245445
PPIF	STX7	29243	100	0.107592	1.58434e-16	0.011576	100	0.468852	0	0.219822	194	0.060614	3.5084e-06	0.00367406
PPIF	SUGP1	30072	100	0.127782	2.5676e-23	0.0163282	100	0.164135	1.38593e-37	0.0269404	187	0.0245122	0.0573269	0.000600847
PPIF	TP53	28960	100	0.115607	1.08465e-18	0.013365	100	0.110859	2.6453e-17	0.0122898	188	-0.00716481	1.41436	5.13345e-05
PPL	STK11	28217	100	0.135318	1.79278e-24	0.0183108	100	0.124699	5.35215e-21	0.0155499	193	-0.00358981	1.21254	1.28868e-05
PPL	TNFRSF19	28993	100	0.140987	3.96666e-27	0.0198772	100	0.248545	2.34332e-82	0.0617748	191	-0.00971334	1.54038	9.4349e-05
PPL	TRAF2	28701	100	0.143899	6.15711e-28	0.020707	100	0.107954	2.38221e-16	0.0116541	190	0.013455	0.308103	0.000181036
PPM1A	PPM1B	28110	100	0.0864997	8.22181e-11	0.0074822	100	0.0940364	1.60683e-12	0.00884285	186	-0.016087	1.77219	0.000258792
PPM1A	PRKAG3	28202	100	0.101673	1.9519e-14	0.0103373	100	0.119731	1.84216e-19	0.0143355	187	-0.0217801	1.89806	0.000474372
PPM1A	SMAD1	34299	100	0.120187	1.71703e-23	0.0144449	100	0.10845	2.12367e-19	0.0117615	181	0.0147646	0.221467	0.000217994
PPM1A	SMAD3	28824	100	0.0930332	1.47314e-12	0.00865518	100	0.228905	2.09212e-69	0.0523976	184	0.0440025	0.000832941	0.00193622
PPM1A	TIMP3	33799	100	0.111099	5.16698e-20	0.012343	100	0.469507	0	0.220437	196	0.0124725	0.305244	0.000155563
PPM1A	TOR1AIP1	28228	100	0.0993463	7.37219e-14	0.00986969	100	0.479721	0	0.230132	196	-0.00433124	1.25508	1.87596e-05
PPM1B	PTK7	28115	100	0.13572	1.57622e-24	0.0184199	100	0.123321	1.68192e-20	0.015208	187	0.00955555	0.473747	9.13086e-05
PPM1B	PTPRR	29185	100	0.123369	3.09257e-21	0.0152199	100	0.141384	1.90816e-27	0.0199895	192	-0.00756754	1.43677	5.72677e-05
PPM1B	RNF31	29580	100	0.101198	6.09036e-15	0.010241	100	0.135114	1.66213e-25	0.0182557	189	0.0164892	0.204763	0.000271895
PPM1B	SCGN	28270	100	0.121045	6.64243e-20	0.0146519	100	0.126016	1.88158e-21	0.01588	188	0.00567267	0.669776	3.21792e-05
PPM1F	PTK7	28952	100	0.103236	3.41233e-15	0.0106578	100	0.112462	9.25291e-18	0.0126478	189	0.00839536	0.523022	7.04821e-05
PPM1F	ROR1	29573	100	0.116265	2.97556e-19	0.0135175	100	0.271358	2.45157e-100	0.0736351	195	0.0111627	0.390734	0.000124606
PPME1	PPP2R5A	29421	100	0.107029	1.84361e-16	0.0114553	100	0.135007	2.441e-25	0.018227	190	0.00778627	0.55041	6.06259e-05
PPME1	PSMD5	28796	100	0.114202	3.52579e-18	0.0130421	100	0.115751	1.2306e-18	0.0133984	190	0.00329209	0.80276	1.08379e-05
PPME1	TJAP1	34538	100	0.127748	1.58777e-26	0.0163196	100	0.116558	2.51967e-22	0.0135857	183	-0.000930503	1.06163	8.65836e-07
PPME1	TRIM25	29421	100	0.128732	3.62527e-23	0.0165718	100	0.118433	7.8813e-20	0.0140263	188	-0.00513745	1.30642	2.63934e-05
PPP1CC	PPP1R12A	29613	100	0.117033	1.63428e-19	0.0136967	100	0.126777	1.20007e-22	0.0160724	156	-0.00592222	1.35136	3.50726e-05
PPP1CC	PPP1R14D	30102	100	0.124108	4.25496e-22	0.0154029	100	0.104835	3.49747e-16	0.0109904	185	0.0153255	0.234477	0.00023487
PPP1CC	PPP1R2	29420	100	0.112813	3.97804e-18	0.0127267	100	0.114762	1.04289e-18	0.0131704	159	-0.0116387	1.62794	0.00013546
PPP1CC	PRC1	30325	100	0.118002	2.96703e-20	0.0139246	100	0.118575	1.94704e-20	0.0140601	189	0.00338126	0.79234	1.14329e-05
PPP1CC	PRKG1	29275	100	0.112002	8.29815e-18	0.0125444	100	0.171264	8.81877e-40	0.0293314	155	-0.0212781	1.89647	0.000452758
PPP1CC	PSME1	29300	100	0.12479	8.96507e-22	0.0155724	100	0.102676	3.29927e-15	0.0105423	185	0.00304483	0.815735	9.27096e-06
PPP1CC	RPL14	29248	100	0.118261	1.1433e-19	0.0139857	100	0.128953	4.10408e-23	0.0166289	186	0.000373535	0.977214	1.39528e-07
PPP1CC	RRP15	29116	100	0.107697	1.71595e-16	0.0115987	100	0.100191	1.81504e-14	0.0100383	190	0.0121251	0.354921	0.000147019
PPP1CC	RUVBL1	28824	100	0.118007	2.50109e-19	0.0139258	100	0.173409	3.78604e-40	0.0300708	190	-0.0232337	1.92223	0.000539805
PPP1CC	SAFB2	30102	100	0.113949	7.43562e-19	0.0129843	100	0.144521	1.84435e-29	0.0208863	189	-0.00537378	1.32322	2.88775e-05
PPP1CC	SAP18	29686	100	0.113045	2.40364e-18	0.0127792	100	0.132068	1.63396e-24	0.0174421	193	0.00524964	0.685909	2.75587e-05
PPP1CC	SPAG1	30102	100	0.0902992	2.23328e-12	0.00815395	100	0.517018	0	0.267308	200	0.078851	8.99957e-10	0.00621748
PPP1CC	TPM3	29021	100	0.111061	2.14787e-17	0.0123345	100	0.131239	1.02093e-23	0.0172236	187	0.0036557	0.780669	1.33641e-05
PPP1CC	TRAF3	29107	100	0.137732	4.74577e-26	0.01897	100	0.0982661	5.74176e-14	0.00965623	193	-0.00733384	1.42413	5.37852e-05
PPP1CC	VIM	28902	100	0.119381	8.4917e-20	0.0142518	100	0.122009	1.29442e-20	0.0148862	192	-0.00944926	1.5274	8.92885e-05
PPP1R12A	PRKAR1A	34524	100	0.107096	4.5499e-19	0.0114696	100	0.176146	3.13048e-49	0.0310274	158	0.0123898	0.303329	0.000153506
PPP1R12A	SEPTIN9	34538	100	0.110006	4.7937e-20	0.0121012	100	0.13109	7.42586e-28	0.0171845	179	0.0106727	0.375156	0.000113907
PPP1R12A	TP53	33882	100	0.101818	4.40343e-17	0.010367	100	0.125915	2.36819e-25	0.0158545	180	0.0142854	0.239689	0.000204072
PPP1R12A	TRDMT1	29240	100	0.108782	7.31808e-17	0.0118335	100	0.13012	1.6693e-23	0.0169313	173	-0.00909447	1.51316	8.27094e-05
PPP1R12B	PPP1R14A	29667	100	0.1288	2.2729e-23	0.0165893	100	0.187678	3.61228e-48	0.0352232	189	0.0113909	0.380356	0.000129753
PPP1R12B	PRKG1	29043	100	0.10026	1.88104e-14	0.0100521	100	0.145123	1.04468e-28	0.0210606	187	-0.00253729	1.1533	6.43785e-06
PPP1R12B	TPR	28679	100	0.122323	1.45292e-20	0.0149629	100	0.111048	3.34284e-17	0.0123317	192	-0.0190581	1.851	0.000363211
PPP1R12B	USP47	28679	100	0.14287	1.55007e-27	0.020412	100	0.14037	1.25237e-26	0.0197036	188	-0.00579169	1.33898	3.35436e-05
PPP1R2	PRCP	34797	100	0.142119	1.00038e-32	0.0201977	100	0.222625	6.92001e-79	0.0495618	193	-0.0102658	1.60814	0.000105387
PPP1R9B	SMAD2	29807	100	0.107573	8.23054e-17	0.0115719	100	0.152841	1.74044e-32	0.0233603	174	-0.0160601	1.78494	0.000257926
PPP1R9B	SOX2	29850	100	0.10412	7.31324e-16	0.010841	100	0.129251	1.16397e-23	0.0167058	197	0.00684208	0.597115	4.68141e-05
PPP1R9B	TFRC	34911	100	0.114865	6.08313e-22	0.013194	100	0.379759	2.23704e-238	0.144217	197	0.00504039	0.673686	2.54056e-05
PPP1R9B	TGOLN2	29946	100	0.110585	9.27836e-18	0.012229	100	0.532572	0	0.283633	200	-0.0159381	1.78252	0.000254024
PPP2R5A	PTTG1	29663	100	0.160507	1.57936e-35	0.0257625	100	0.130692	5.13724e-24	0.0170805	191	-0.00209261	1.12802	4.37902e-06
PPP2R5A	TRIM25	30338	100	0.114602	3.42342e-19	0.0131337	100	0.107345	5.12848e-17	0.0115229	161	-0.0228176	1.92446	0.000520643
PPP3R1	SMPD3	28545	100	0.127219	4.93955e-22	0.0161846	100	0.120204	7.98262e-20	0.0144489	193	-0.00957155	1.53036	9.16147e-05
PPP3R1	TP53	33522	100	0.112833	1.92557e-20	0.0127312	100	0.111971	3.74252e-20	0.0125376	187	0.00665333	0.585984	4.42668e-05
PPP3R1	TRAF3	28545	100	0.106606	6.68327e-16	0.0113648	100	0.114179	4.9926e-18	0.0130368	191	-0.0252545	1.94362	0.000637791
PPP3R1	TRIM25	29308	100	0.129552	2.32754e-23	0.0167836	100	0.130631	9.99811e-24	0.0170644	180	0.025719	0.0489668	0.000661467
PPT1	PRDX2	28851	100	0.0957352	3.16312e-13	0.00916523	100	0.144492	2.70072e-28	0.020878	187	-0.0107962	1.58775	0.000116559
PPT1	RBP1	29672	100	0.10277	2.08824e-15	0.0105617	100	0.136792	3.49826e-26	0.018712	182	0.0119188	0.358632	0.000142058
PPT1	RUVBL1	28202	100	0.112197	2.89344e-17	0.0125881	100	0.162534	1.0861e-34	0.0264171	191	-0.0149165	1.7373	0.000222502
PPT1	SCG2	28962	100	0.0935638	9.69239e-13	0.00875418	100	0.120811	2.80538e-20	0.0145952	195	-0.0117535	1.62886	0.000138145
PPT1	SEPTIN7	29082	100	0.122573	6.52635e-21	0.0150242	100	0.122941	4.98509e-21	0.0151144	186	0.00855894	0.514014	7.32555e-05
PPT1	SGSH	28857	100	0.121646	1.8e-20	0.0147979	100	0.721557	0	0.520644	200	0.0089529	0.496509	8.01545e-05
PPT1	SSB	28207	100	0.117386	9.14484e-19	0.0137795	100	0.111946	3.38325e-17	0.0125318	190	0.00190042	0.886525	3.61158e-06
PPT1	TANK	28350	100	0.123159	1.31285e-20	0.015168	100	0.0967855	2.80521e-13	0.00936742	189	0.000331888	0.980067	1.1015e-07
PPT1	VCAM1	28826	100	0.123054	6.79678e-21	0.0151424	100	0.13449	1.11306e-24	0.0180876	187	-0.00733721	1.42246	5.38347e-05
PPT1	VGF	29453	100	0.112803	3.85177e-18	0.0127245	100	0.111863	7.28844e-18	0.0125133	187	-0.0241356	1.936	0.000582526
PPT1	VIM	28267	100	0.112025	2.97661e-17	0.0125495	100	0.129869	1.08455e-22	0.016866	192	0.00649038	0.625631	4.2125e-05
PRAME	PRC1	29105	100	0.134921	4.69753e-25	0.0182036	100	0.104355	1.44131e-15	0.0108899	188	-0.02142	1.89776	0.000458815
PRAME	RNF4	28765	100	0.128574	1.23495e-22	0.0165311	100	0.128686	1.1342e-22	0.01656	187	-0.000387356	1.02343	1.50045e-07
PRAME	TACSTD2	25365	100	0.0935241	2.48511e-11	0.00874675	100	0.543925	0	0.295854	199	0.0302867	0.0309951	0.000917286
PRAME	TP53BP1	28483	100	0.12559	1.83263e-21	0.0157728	100	0.14047	1.70601e-26	0.0197317	193	0.0253373	0.0558579	0.00064198
PRC1	PRDX1	28694	100	0.135622	5.79752e-25	0.0183932	100	0.0944182	7.68852e-13	0.0089148	192	-0.00675963	1.3913	4.56926e-05
PRC1	PSIP1	29431	100	0.119875	2.75355e-20	0.0143699	100	0.121401	9.05534e-21	0.0147383	187	-0.00171017	1.10436	2.92469e-06
PRC1	RANBP2	29116	100	0.124812	1.18222e-21	0.0155781	100	0.110977	2.01533e-17	0.0123158	187	-0.00263692	1.15944	6.95335e-06
PRC1	RBM25	29105	100	0.119955	4.18217e-20	0.0143893	100	0.108941	7.7682e-17	0.0118681	188	-0.00523288	1.31023	2.7383e-05
PRC1	RPL14	29248	100	0.113998	2.22884e-18	0.0129955	100	0.118657	8.62854e-20	0.0140795	186	-0.0100172	1.5563	0.000100344
PRC1	RRP15	29116	100	0.14589	4.55339e-29	0.021284	100	0.121679	1.18818e-20	0.0148057	190	-0.00986122	1.54816	9.72437e-05
PRC1	SAFB2	30102	100	0.126955	4.68179e-23	0.0161175	100	0.12306	9.47143e-22	0.0151437	189	-0.00371882	1.22702	1.38296e-05
PRC1	SAP18	29686	100	0.128424	2.9488e-23	0.0164928	100	0.119168	3.1714e-20	0.0142009	191	0.000582674	0.964198	3.39509e-07
PRC1	SART1	29021	100	0.109555	5.77542e-17	0.0120022	100	0.139152	1.72983e-26	0.0193633	187	-0.0180231	1.83021	0.000324833
PRC1	SPTBN2	29116	100	0.114802	1.52847e-18	0.0131795	100	0.144776	1.20171e-28	0.0209601	192	0.0118194	0.367187	0.000139697
PRC1	STOML2	29105	100	0.110453	2.88578e-17	0.0121998	100	0.125419	7.63065e-22	0.0157299	189	0.0238384	0.0689675	0.000568271
PRC1	TOMM20	30056	100	0.116036	1.79786e-19	0.0134643	100	0.146522	3.34994e-30	0.0214688	192	-0.00888875	1.50919	7.90098e-05
PRC1	TOP1	30059	100	0.116244	1.54871e-19	0.0135127	100	0.676037	0	0.457025	200	0.0390018	0.00249165	0.00152114
PRC1	TSC1	29107	100	0.129257	4.11388e-23	0.0167074	100	0.155765	6.13746e-33	0.0242628	189	0.00874564	0.504694	7.64863e-05
PRC1	YY1	29107	100	0.121111	1.82087e-20	0.0146678	100	0.129072	4.74621e-23	0.0166596	194	0.0188665	0.15008	0.000355946
PRCP	STK24	33801	100	0.226133	4.0161e-79	0.0511359	100	0.111785	3.02572e-20	0.0124958	192	0.0122882	0.312408	0.000151001
PRDX1	PRDX2	28319	100	0.0956207	5.56753e-13	0.00914332	100	0.150143	6.56366e-30	0.022543	194	0.0123194	0.353978	0.000151768
PRDX1	SNCA	28141	100	0.0953731	7.51911e-13	0.00909603	100	0.14017	4.30968e-26	0.0196477	185	0.0352718	0.00813709	0.0012441
PRDX1	SOD1	32840	100	0.120997	7.5521e-23	0.0146402	100	0.104511	2.03874e-17	0.0109226	187	0.00343653	0.780663	1.18098e-05
PRDX1	SOX2	28734	100	0.111846	1.84687e-17	0.0125095	100	0.120814	3.93907e-20	0.0145961	192	-0.011367	1.61103	0.000129208
PRDX1	TERF1	27940	100	0.105493	2.6527e-15	0.0111289	100	0.12245	4.07655e-20	0.0149939	189	-0.00894169	1.49605	7.99538e-05
PRDX1	TNF	32850	100	0.122821	1.66416e-23	0.015085	100	0.128281	1.64431e-25	0.016456	192	-0.000628361	1.04061	3.94838e-07
PRDX1	TRIM25	28702	100	0.109744	7.564e-17	0.0120437	100	0.134153	1.8306e-24	0.017997	182	-0.00446822	1.26498	1.9965e-05
PRDX1	TRIM26	27756	100	0.0903384	1.55216e-11	0.00816102	100	0.1163	3.54607e-18	0.0135257	192	-0.00812638	1.45504	6.60381e-05
PRDX1	TSNAX	27878	100	0.103045	1.23113e-14	0.0106183	100	0.150785	1.03554e-29	0.0227362	185	0.00176001	0.895472	3.09765e-06
PRDX1	TXN	28330	100	0.110485	7.41264e-17	0.012207	100	0.108359	2.86742e-16	0.0117417	183	0.00292789	0.825605	8.57254e-06
PRDX1	YAP1	28783	100	0.0971217	1.53231e-13	0.00943263	100	0.194199	4.99952e-50	0.0377132	194	0.00378734	0.7739	1.43439e-05
PRDX2	PRDX3	28600	100	0.144481	4.64082e-28	0.0208747	100	0.127914	2.67886e-22	0.0163621	191	0.00372095	0.778436	1.38455e-05
PRDX2	PRDX6	29381	100	0.160532	3.21432e-35	0.0257707	100	0.143129	2.86151e-28	0.020486	195	0.00649533	0.618626	4.21893e-05
PRDX2	RHOC	28731	100	0.176842	1.38881e-41	0.0312732	100	0.125545	1.26822e-21	0.0157614	186	-0.0091301	1.51103	8.33587e-05
PRDX2	SOD1	28463	100	0.18416	1.33589e-44	0.0339149	100	0.123826	6.84069e-21	0.015333	185	0.0157923	0.233548	0.000249397
PRDX2	STK4	29102	100	0.168947	1.60058e-38	0.0285432	100	0.120619	2.61613e-20	0.0145489	188	0.00706909	0.58976	4.99721e-05
PRDX2	TALDO1	29517	100	0.163058	1.86591e-36	0.026588	100	0.151089	1.75314e-31	0.0228278	187	-0.00516522	1.30846	2.66795e-05
PRDX2	TRIM25	29496	100	0.171476	3.65476e-40	0.0294041	100	0.112015	6.20786e-18	0.0125474	190	-0.0137008	1.70725	0.000187713
PRDX2	TXN	29602	100	0.165677	1.06395e-37	0.0274489	100	0.106173	2.60012e-16	0.0112727	184	0.0208589	0.108549	0.000435093
PRDX2	TXNDC9	29561	100	0.177011	8.15639e-43	0.031333	100	0.123901	1.16023e-21	0.0153514	189	-0.0400436	1.99793	0.00160349
PRDX3	PSME1	33580	100	0.111801	3.95334e-20	0.0124994	100	0.124341	1.48939e-24	0.0154608	184	0.00949826	0.436412	9.02169e-05
PRDX3	PTEN	33348	100	0.117524	6.02655e-22	0.013812	100	0.110391	1.55367e-19	0.0121862	188	0.0158736	0.194927	0.000251971
PRDX3	RIPK4	28170	100	0.111718	4.09968e-17	0.0124809	100	0.1268	1.24731e-21	0.0160781	193	-0.0108629	1.58505	0.000118003
PRDX3	RNASET2	34059	100	0.124079	8.86024e-25	0.0153956	100	0.393049	1.86485e-250	0.154488	199	0.0625882	2.34788e-07	0.00391728
PRDX3	SNCA	28399	100	0.111188	4.34184e-17	0.0123628	100	0.135047	1.58594e-24	0.0182378	180	0.0141677	0.285754	0.000200723
PRDX3	TNFRSF1A	33840	100	0.114199	4.34286e-21	0.0130413	100	0.126185	1.99348e-25	0.0159228	185	-0.00427523	1.2749	1.82776e-05
PRDX3	VCAM1	33879	100	0.118841	9.72253e-23	0.0141231	100	0.139269	1.07902e-30	0.0193958	189	0.00677695	0.577038	4.5927e-05
PRDX3	YAP1	29044	100	0.126603	3.48077e-22	0.0160282	100	0.156787	2.76915e-33	0.0245822	189	0.0256598	0.0505312	0.000658425
PRDX5	PRDX6	35193	100	0.115244	3.05222e-22	0.0132812	100	0.136816	9.30375e-31	0.0187186	192	0.0184141	0.122427	0.000339079
PRDX5	PSAP	29657	100	0.135266	1.27505e-25	0.0182969	100	0.218809	3.22996e-65	0.0478772	194	0.04575	0.000424372	0.00209306
PRDX5	PSRC1	34038	100	0.135597	2.67562e-29	0.0183866	100	0.168983	8.81889e-45	0.0285554	181	0.0156835	0.195734	0.000245972
PRDX5	SCRIB	29189	100	0.140122	5.54486e-27	0.019634	100	0.126399	3.20484e-22	0.0159768	196	-0.018773	1.84845	0.000352426
PRDX5	SOD2	34817	100	0.130806	5.93454e-28	0.0171103	100	0.230229	1.97006e-84	0.0530056	190	0.00185694	0.876881	3.44823e-06
PRDX5	TXN	29445	100	0.130073	1.21667e-23	0.016919	100	0.12666	1.7201e-22	0.0160427	179	0.00225539	0.862618	5.08681e-06
PRDX5	UBE2B	29807	100	0.146791	4.54319e-30	0.0215477	100	0.115524	3.63866e-19	0.0133458	184	0.0113079	0.382719	0.000127868
PRDX6	RIPK4	28913	100	0.130209	2.75382e-23	0.0169544	100	0.121222	2.24874e-20	0.0146949	188	-0.00122643	1.07428	1.50413e-06
PRDX6	SCPEP1	29049	100	0.143326	4.86352e-28	0.0205424	100	0.277498	3.40556e-103	0.0770049	195	0.000302225	0.981627	9.13401e-08
PRDX6	SERPINB5	34108	100	0.137934	2.50363e-30	0.0190259	100	0.128423	1.77057e-26	0.0164926	195	-0.00766659	1.47331	5.87765e-05
PRDX6	STAU1	28802	100	0.137692	8.83285e-26	0.0189592	100	0.144167	3.96666e-28	0.0207842	194	-0.00391396	1.23352	1.53191e-05
PRDX6	TBCA	29180	100	0.12379	2.28189e-21	0.015324	100	0.129031	4.3129e-23	0.0166491	188	0.0153671	0.240489	0.000236147
PRDX6	TERF1	28993	100	0.158302	7.52383e-34	0.0250596	100	0.0970786	1.28298e-13	0.00942425	193	-0.00107824	1.06542	1.1626e-06
PRDX6	TP53	34115	100	0.141321	8.93875e-32	0.0199715	100	0.118773	7.28285e-23	0.0141071	196	-0.00382422	1.24787	1.46246e-05
PRDX6	TXNL1	28881	100	0.140971	5.02267e-27	0.0198727	100	0.0995747	3.32748e-14	0.00991513	198	-0.00500257	1.29614	2.50257e-05
PRDX6	VCAM1	34753	100	0.137663	9.37935e-31	0.0189512	100	0.132841	9.82698e-29	0.0176466	194	0.00816318	0.496235	6.66375e-05
PREB	PTPN1	33634	100	0.117745	3.37589e-22	0.0138639	100	0.15784	8.9216e-39	0.0249135	194	0.0072388	0.552802	5.24002e-05
PREB	RNF4	28591	100	0.105107	1.60954e-15	0.0110474	100	0.13634	3.93825e-25	0.0185886	191	0.0295286	0.0255569	0.000871941
PREB	STX4	33745	100	0.0925161	2.63004e-14	0.00855923	100	0.134245	1.62765e-28	0.0180218	189	0.00404337	0.739805	1.63488e-05
PREB	STX7	28270	100	0.106358	1.0715e-15	0.0113121	100	0.461527	2.36624e-296	0.213008	199	0.00788391	0.553386	6.21561e-05
PREB	TCTN3	29096	100	0.111261	1.71171e-17	0.012379	100	0.585843	0	0.343212	199	0.0203233	0.121108	0.000413038
PREB	TGFBR1	28270	100	0.101341	2.20407e-14	0.01027	100	0.114497	5.82863e-18	0.0131095	191	0.00884162	0.506246	7.81742e-05
PRELP	SEZ6L2	34282	100	0.355105	6.65074e-203	0.1261	100	0.193622	6.69664e-59	0.0374896	190	-0.0057982	1.36878	3.36191e-05
PRELP	SIL1	28837	100	0.371604	2.63539e-188	0.138089	100	0.177156	7.12007e-42	0.0313844	194	-0.0113236	1.61008	0.000128224
PRG2	PROS1	30222	100	0.184779	1.45923e-47	0.0341432	100	0.200659	6.13232e-56	0.0402641	193	0.0123669	0.336413	0.000152939
PRG2	QSOX1	29593	100	0.166864	3.27025e-38	0.0278436	100	0.470383	0	0.22126	194	-0.00278419	1.16956	7.7517e-06
PRG2	SGSH	29722	100	0.191075	5.52275e-50	0.0365098	100	0.708568	0	0.502068	198	-0.00279067	1.17032	7.78784e-06
PRG2	SPINT1	29538	100	0.158123	2.22187e-34	0.025003	100	0.232569	2.22487e-73	0.0540884	195	-0.00671833	1.39432	4.5136e-05
PRG2	TGFB1	29873	100	0.186997	3.81637e-48	0.034968	100	0.205278	7.39576e-58	0.0421391	197	-0.00694494	1.40851	4.82322e-05
PRG2	TMEM132A	29441	100	0.200268	2.48234e-54	0.0401074	100	0.472925	0	0.223658	198	0.00645593	0.620399	4.1679e-05
PRG2	TUBB3	29193	100	0.183252	2.92374e-45	0.0335814	100	0.118611	9.6498e-20	0.0140685	192	-0.0149198	1.74563	0.0002226
PRG2	VCAN	29901	100	0.173806	8.97443e-42	0.0302084	100	0.473867	0	0.22455	197	-0.0169408	1.80976	0.000286992
PRG2	VWA1	29845	100	0.17284	2.99466e-41	0.0298736	100	0.316806	2.93702e-139	0.100366	198	-0.00745146	1.4351	5.55242e-05
PRG3	SLIT2	28962	100	0.254323	3.49928e-86	0.06468	100	0.112516	8.81171e-18	0.0126599	194	-0.000627927	1.03811	3.94293e-07
PRG3	TUBB3	29193	100	0.236645	4.07698e-75	0.0560011	100	0.151025	3.95559e-31	0.0228086	192	0.0158053	0.22726	0.000249806
PRG3	VGF	30099	100	0.236816	1.68544e-77	0.0560817	100	0.144426	2.02973e-29	0.0208588	192	0.0440094	0.000637135	0.00193683
PRKAB1	PSMC3	28062	100	0.168124	7.41175e-37	0.0282658	100	0.110789	8.55246e-17	0.0122741	190	4.41819e-05	0.99736	1.95204e-09
PRKAB1	PSMD1	29058	100	0.161518	2.91319e-35	0.026088	100	0.105481	7.53337e-16	0.0111262	189	0.00209945	0.872876	4.40771e-06
PRKAB1	SCRIB	28372	100	0.177095	3.37028e-41	0.0313627	100	0.12356	9.54062e-21	0.015267	193	0.00712581	0.591511	5.07772e-05
PRKAB1	SRP14	33745	100	0.192006	4.66642e-57	0.0368664	100	0.133461	3.36674e-28	0.0178119	190	0.0135982	0.264006	0.000184912
PRKAB1	ST13	28399	100	0.176342	6.81569e-41	0.0310964	100	0.129264	1.37051e-22	0.0167091	186	0.00166086	0.900418	2.75847e-06
PRKAB1	STK11	33499	100	0.159928	1.2692e-39	0.0255771	100	0.126209	3.41443e-25	0.0159288	179	-0.00507925	1.32233	2.57988e-05
PRKAB1	TARS1	28961	100	0.176083	1.48941e-41	0.0310053	100	0.117605	2.71675e-19	0.013831	185	0.0247245	0.0598984	0.000611298
PRKAB1	VWA5A	28062	100	0.174098	1.94637e-39	0.0303102	100	0.130728	8.09166e-23	0.0170898	195	-0.000526852	1.03148	2.77573e-07
PRKAG3	STIP1	28810	100	0.118994	1.27089e-19	0.0141596	100	0.11293	8.11843e-18	0.0127531	191	0.00273395	0.835632	7.47447e-06
PRKAR1A	RBFOX3	29506	100	0.181897	4.52367e-45	0.0330864	100	0.116945	2.01452e-19	0.013676	190	-0.00169034	1.10329	2.85724e-06
PRKAR1A	SERPINH1	29058	100	0.186203	1.7251e-46	0.0346714	100	0.111835	1.22905e-17	0.0125071	176	-0.00466668	1.27791	2.17779e-05
PRKAR1A	SOX2	29451	100	0.193561	8.04423e-51	0.0374658	100	0.102029	4.18704e-15	0.01041	192	-0.0043219	1.25982	1.86788e-05
PRKAR1A	STXBP1	29506	100	0.152173	6.6025e-32	0.0231567	100	0.100269	1.16044e-14	0.0100539	162	0.00427125	0.742881	1.82435e-05
PRKAR2A	RET	29447	100	0.131344	4.457e-24	0.0172512	100	0.307357	4.72599e-129	0.0944683	200	0.0265932	0.0412822	0.000707198
PRKAR2A	SMAD3	29960	100	0.122693	1.55121e-21	0.0150535	100	0.237185	2.11084e-77	0.0562566	165	0.0323048	0.0123919	0.0010436
PRKAR2A	TAX1BP1	30352	100	0.106279	1.02336e-16	0.0112953	100	0.115793	1.42944e-19	0.0134079	165	0.0241442	0.0599764	0.000582943
PRKAR2A	TOMM20	30027	100	0.109869	1.36464e-17	0.0120713	100	0.109803	1.42723e-17	0.0120567	163	0.00850747	0.509809	7.2377e-05
PRKAR2A	WASF1	28930	100	0.118714	1.3024e-19	0.014093	100	0.234643	3.32201e-73	0.0550576	172	0.016831	0.200519	0.000283282
PRKD2	SMAD1	28043	100	0.0949524	1.03944e-12	0.00901597	100	0.112481	2.95724e-17	0.0126519	185	0.0131145	0.326138	0.00017199
PRKD2	TGOLN2	29138	100	0.103821	1.94323e-15	0.0107788	100	0.521584	0	0.27205	200	0.000571521	0.965209	3.26637e-07
PRKD2	TNFSF8	29241	100	0.122404	5.78469e-21	0.0149827	100	0.225519	2.52382e-68	0.0508587	195	0.00819884	0.530751	6.7221e-05
PRKD2	TRIM40	28392	100	0.123632	8.78251e-21	0.0152848	100	0.193018	8.72937e-49	0.0372561	189	0.0155164	0.242399	0.000240758
PRKD2	USO1	28570	100	0.125611	1.56147e-21	0.0157781	100	0.118533	2.47744e-19	0.0140501	189	-0.000562594	1.03391	3.16512e-07
PRKD2	VIPR1	28492	100	0.122554	1.6326e-20	0.0150195	100	0.111109	4.05426e-17	0.0123453	190	-0.0117382	1.62433	0.000137786
PRKG1	RYR1	28465	100	0.15613	2.13896e-32	0.0243767	100	0.132147	1.34327e-23	0.0174628	191	0.00764552	0.564107	5.8454e-05
PRKG1	SELL	29523	100	0.167972	1.28542e-38	0.0282145	100	0.366589	3.1163e-187	0.134387	197	0.00308213	0.812832	9.49954e-06
PRKG1	SPP1	29186	100	0.15972	1.17524e-34	0.0255105	100	0.134755	4.63041e-25	0.0181589	193	0.00758705	0.562227	5.75634e-05
PRKG1	TP53	28253	100	0.134641	2.85323e-24	0.0181283	100	0.121381	5.404e-20	0.0147333	185	-0.00100353	1.06012	1.00706e-06
PRKRA	RABEPK	34299	100	0.128082	1.75113e-26	0.016405	100	0.150575	4.52432e-36	0.0226728	181	0.00876416	0.468009	7.68106e-05
PRKRA	RBPMS	28110	100	0.117656	8.70147e-19	0.013843	100	0.146697	2.0324e-28	0.0215201	191	-0.0188506	1.84241	0.000355346
PRKRA	RPL14	28228	100	0.12684	1.10661e-21	0.0160883	100	0.116337	1.80896e-18	0.0135342	185	-0.0108907	1.5867	0.000118607
PRKRA	SHC1	27926	100	0.127799	8.97937e-22	0.0163327	100	0.091275	8.25875e-12	0.00833113	190	0.00443095	0.740595	1.96333e-05
PRKRA	SNX5	28228	100	0.147998	5.18376e-29	0.0219034	100	0.125377	3.22291e-21	0.0157194	175	-0.0159165	1.76817	0.000253334
PRKRA	SRP14	33699	100	0.143005	3.99868e-32	0.0204503	100	0.131965	1.4548e-27	0.0174148	168	0.0109694	0.367932	0.000120328
PRKRA	SRPK2	33640	100	0.134538	1.50449e-28	0.0181004	100	0.109763	1.73485e-19	0.0120479	170	0.0067349	0.580722	4.53589e-05
PRKRA	TCOF1	28950	100	0.141337	3.20321e-27	0.0199762	100	0.128195	1.20769e-22	0.0164338	191	-0.00957425	1.53362	9.16663e-05
PRKRA	THAP12	27875	100	0.117901	1.02775e-18	0.0139007	100	0.127107	1.61771e-21	0.0161561	189	0.00363604	0.786062	1.32208e-05
PRKRA	TP53	34299	100	0.125466	1.80323e-25	0.0157416	100	0.103629	7.69155e-18	0.0107391	173	0.0123241	0.30748	0.000151884
PRKRA	TSPYL1	28110	100	0.124506	7.26355e-21	0.0155017	100	0.142518	6.71386e-27	0.0203114	186	0.00782538	0.557455	6.12366e-05
PRND	TEX101	29413	100	0.268416	1.2989e-97	0.0720472	100	0.278544	2.8325e-105	0.077587	195	-0.0112895	1.61334	0.000127453
PROC	PROCR	28620	100	0.331822	3.62049e-147	0.110106	100	0.293837	2.28396e-114	0.0863402	117	0.00713729	0.589283	5.09409e-05
PROC	PROS1	29661	100	0.330913	1.42807e-151	0.109503	100	0.21775	1.33488e-64	0.0474151	198	-0.00510051	1.3055	2.60152e-05
PROC	THBD	34677	100	0.322884	5.25251e-168	0.104254	100	0.192707	5.28554e-59	0.0371359	196	0.00568023	0.63625	3.2265e-05
PROC	TK1	29092	100	0.335628	3.61993e-153	0.112646	100	0.125507	7.31866e-22	0.015752	194	0.0134481	0.305083	0.000180852
PROCR	PSMD9	28570	100	0.296281	3.91034e-116	0.0877824	100	0.164223	7.85286e-36	0.0269691	196	-0.00795754	1.45242	6.33224e-05
PROCR	RNF4	28679	100	0.283163	3.33072e-106	0.0801811	100	0.122971	9.10341e-21	0.0151217	199	0.00720026	0.585642	5.18437e-05
PROS1	SLURP1	30003	100	0.202941	8.44841e-57	0.0411849	100	0.327157	1.13491e-149	0.107032	199	-0.00652589	1.38672	4.25873e-05
PROS1	TFPI2	29729	100	0.20869	1.6971e-59	0.0435515	100	0.162641	1.60292e-36	0.026452	189	0.00282682	0.827497	7.99093e-06
PRR4	SERPINA1	28743	100	0.576046	0	0.331829	100	0.169664	2.21781e-38	0.028786	197	0.0174787	0.185182	0.000305503
PRR4	SERPINA3	29199	100	0.566396	0	0.320804	100	0.326213	7.84785e-145	0.106415	198	0.016889	0.196925	0.000285239
PRR5	RICTOR	29580	100	0.136086	7.45612e-26	0.0185195	100	0.14708	5.7511e-30	0.0216324	192	0.00441325	0.734325	1.94768e-05
PRR5	YWHAQ	28660	100	0.10507	1.5214e-15	0.0110397	100	0.140893	8.36292e-27	0.0198508	189	0.00548889	0.677794	3.01279e-05
PRSS2	SERPINA1	29159	100	0.127324	1.66697e-22	0.0162115	100	0.181531	2.21015e-44	0.0329534	192	0.0194972	0.13658	0.000380141
PRSS2	SUMF1	28790	100	0.127054	3.73321e-22	0.0161426	100	0.114599	2.71403e-18	0.0131329	193	-0.00463536	1.27491	2.14865e-05
PRSS8	PRTN3	33567	100	0.124413	1.43396e-24	0.0154787	100	0.432346	6.29213e-304	0.186923	195	0.0118016	0.333648	0.000139278
PRSS8	SLC13A1	29345	100	0.131191	5.99706e-24	0.017211	100	0.133208	1.2018e-24	0.0177444	181	0.0136304	0.296467	0.000185787
PRTFDC1	SPRED2	28115	100	0.183038	1.47302e-43	0.0335031	100	0.134968	2.83822e-24	0.0182164	189	0.00495414	0.710329	2.45435e-05
PRTFDC1	TCL1A	33609	100	0.175808	8.58567e-48	0.0309085	100	0.262359	3.29237e-106	0.0688325	193	0.00528154	0.665079	2.78946e-05
PRTFDC1	VWA5A	27944	100	0.165969	8.40368e-36	0.0275456	100	0.138375	2.7059e-25	0.0191477	192	-0.00598372	1.34527	3.58049e-05
PRTN3	SERPINA1	28204	100	0.440918	5.23966e-267	0.194409	100	0.184748	1.74115e-44	0.034132	197	-0.00402054	1.23725	1.61647e-05
PRTN3	SERPINB1	33447	100	0.417203	4.87909e-280	0.174059	100	0.117258	6.4856e-22	0.0137495	196	0.0170665	0.162821	0.000291266
PRTN3	SMAD3	28577	100	0.431013	2.71801e-257	0.185772	100	0.229475	3.56594e-69	0.0526587	196	0.0193028	0.144547	0.000372599
PRTN3	TNF	33066	100	0.427388	6.41478e-292	0.18266	100	0.13693	4.78478e-29	0.0187498	196	-0.00627248	1.38994	3.9344e-05
PRTN3	USO1	33406	100	0.417167	1.18741e-279	0.174028	100	0.0931474	2.3696e-14	0.00867645	197	-0.000745823	1.0486	5.56252e-07
PRUNE2	SNX2	29686	100	0.11225	4.14708e-18	0.0126001	100	0.135508	9.87627e-26	0.0183624	187	-0.00770313	1.4471	5.93382e-05
PRUNE2	YES1	29049	100	0.126291	4.36606e-22	0.0159495	100	0.132236	4.46243e-24	0.0174864	191	0.00352609	0.788168	1.24333e-05
PSAP	SMAD2	29711	100	0.217776	1.00945e-64	0.0474265	100	0.109344	2.8557e-17	0.0119562	192	0.034794	0.00731138	0.00121062
PSAP	SNAP23	29296	100	0.222195	1.88728e-66	0.0493706	100	0.114079	1.97329e-18	0.013014	193	0.0557132	1.98186e-05	0.00310397
PSAP	SNCA	29142	100	0.223101	1.19999e-66	0.049774	100	0.127238	1.82438e-22	0.0161896	194	0.0346057	0.0082401	0.00119755
PSAP	SOD1	28665	100	0.223352	9.73872e-66	0.0498862	100	0.119138	1.41628e-19	0.0141939	197	0.0203041	0.12425	0.000412255
PSAP	TBCA	29142	100	0.225797	2.89451e-68	0.0509843	100	0.140802	3.42041e-27	0.0198253	192	0.0318687	0.0149744	0.00101562
PSAP	TEX101	29079	100	0.214483	1.73802e-61	0.0460031	100	0.26217	5.18059e-92	0.068733	194	-0.00606204	1.35604	3.67483e-05
PSAP	THRAP3	28970	100	0.236999	8.6837e-75	0.0561686	100	0.130915	1.43432e-23	0.0171388	199	-0.0117447	1.62859	0.000137938
PSAP	TXN	29415	100	0.21819	2.43188e-64	0.047607	100	0.119723	3.13952e-20	0.0143337	191	0.015402	0.237536	0.000237223
PSCA	SLC12A2	29039	100	0.827011	0	0.683947	100	0.102969	3.66645e-15	0.0106026	200	0.0220082	0.0935533	0.000484359
PSCA	STX8	29442	100	0.821652	0	0.675112	100	0.136253	8.46204e-26	0.0185649	200	0.0200585	0.123808	0.000402345
PSCA	SUSD1	28913	100	0.821447	0	0.674775	100	0.152461	2.06984e-31	0.0232444	200	0.0303717	0.020917	0.000922438
PSCA	TEX101	29299	100	0.824199	0	0.679304	100	0.264573	1.98876e-94	0.0699988	200	-0.0181295	1.83472	0.000328678
PSCA	TGFBR1	29120	100	0.829941	0	0.688802	100	0.1217	1.16141e-20	0.0148108	200	0.00312956	0.811275	9.79414e-06
PSCA	TGFBR3	29778	100	0.832448	0	0.692969	100	0.184861	6.27819e-47	0.0341735	200	0.0363424	0.00503428	0.00132077
PSIP1	RHOC	34092	100	0.124682	4.96776e-25	0.0155455	100	0.15035	9.20732e-36	0.0226051	184	-0.00573006	1.36383	3.28336e-05
PSIP1	RNF4	29066	100	0.110456	3.02621e-17	0.0122005	100	0.126896	2.6759e-22	0.0161027	185	0.0158507	0.226922	0.000251246
PSIP1	THRAP3	28595	100	0.127153	4.77581e-22	0.016168	100	0.119461	1.25025e-19	0.0142709	186	0.0177992	0.178348	0.000316811
PSIP1	VIM	33804	100	0.127302	7.97909e-26	0.0162057	100	0.104117	9.3077e-18	0.0108404	197	0.00121024	0.920752	1.46468e-06
PSMA1	PSMD5	28202	100	0.110717	7.51516e-17	0.0122582	100	0.0920609	4.30015e-12	0.00847521	188	0.00191081	0.885919	3.6512e-06
PSMA1	PSME1	33467	100	0.127939	7.93306e-26	0.0163684	100	0.11829	2.74082e-22	0.0139926	194	0.0331893	0.006618	0.00110153
PSMA1	PSME2	33364	100	0.103235	2.82686e-17	0.0106575	100	0.130379	1.09329e-26	0.0169988	194	-0.00209653	1.13595	4.39542e-06
PSMA1	PSMG4	28110	100	0.126891	1.28735e-21	0.0161012	100	0.161362	4.16888e-34	0.0260376	191	0.00245599	0.853928	6.03188e-06
PSMA1	S100A4	33882	100	0.112899	1.14659e-20	0.0127462	100	0.17059	2.04612e-45	0.029101	195	-0.00670349	1.41885	4.49368e-05
PSMA1	SUGT1	34299	100	0.104231	4.95794e-18	0.0108641	100	0.138555	9.4704e-31	0.0191976	195	0.00257071	0.831432	6.60854e-06
PSMA1	TNR	33522	100	0.124128	1.96384e-24	0.0154078	100	0.296646	2.88714e-136	0.0879988	192	-0.0185194	1.87053	0.000342967
PSMA1	TRIM26	27926	100	0.117943	9.30906e-19	0.0139105	100	0.124229	1.18527e-20	0.0154328	189	-0.00523137	1.30411	2.73672e-05
PSMA1	TXNL1	28012	100	0.130912	7.68722e-23	0.0171379	100	0.128136	6.0839e-22	0.0164188	189	-0.013292	1.68011	0.000176678
PSMA1	UBXN1	28253	100	0.124576	5.53499e-21	0.0155192	100	0.132799	1.1927e-23	0.0176355	191	-0.0114925	1.61224	0.000132078
PSMA1	VCAM1	33664	100	0.112697	1.78523e-20	0.0127005	100	0.147451	4.92371e-34	0.0217419	187	-0.0182676	1.86604	0.000333705
PSMA1	YES1	33699	100	0.104399	8.53495e-18	0.0108992	100	0.137539	8.07098e-30	0.0189169	192	0.00104238	0.931821	1.08655e-06
PSMC3	PSMD9	28462	100	0.129894	7.61114e-23	0.0168725	100	0.18553	2.98373e-45	0.0344213	186	-0.00672861	1.38822	4.52742e-05
PSMC3	RUVBL1	27926	100	0.107643	7.25733e-16	0.011587	100	0.168205	1.01128e-36	0.028293	195	-0.00853606	1.47639	7.28644e-05
PSMC3	SLMAP	29103	100	0.114728	1.64072e-18	0.0131625	100	0.134122	9.01372e-25	0.0179887	189	-0.00163289	1.09912	2.66632e-06
PSMC3	SNCA	28361	100	0.113443	1.03928e-17	0.0128694	100	0.134581	2.44155e-24	0.018112	192	0.00051697	0.96895	2.67258e-07
PSMC3	STK24	27944	100	0.129476	2.54039e-22	0.016764	100	0.100965	3.87638e-14	0.0101939	193	0.0138312	0.301259	0.000191301
PSMC3	SUGT1	27926	100	0.114737	7.89551e-18	0.0131645	100	0.125226	5.80946e-21	0.0156816	192	-0.021607	1.8936	0.000466864
PSMC3	TGFB1	28775	100	0.127133	3.60649e-22	0.0161627	100	0.197032	1.82425e-51	0.0388218	192	-0.00561496	1.3298	3.15277e-05
PSMC3	TP53BP1	28483	100	0.122413	1.83319e-20	0.0149851	100	0.1118	2.61829e-17	0.0124993	190	-0.00425539	1.25186	1.81084e-05
PSMC3	UBXN1	28361	100	0.114275	5.98937e-18	0.0130588	100	0.132387	1.34587e-23	0.0175262	194	0.0194365	0.143294	0.000377779
PSMD1	PSMD9	29519	100	0.139826	3.68367e-27	0.0195514	100	0.15992	4.09918e-35	0.0255745	184	0.0252182	0.0526924	0.000635955
PSMD1	PSME1	29402	100	0.151	2.48571e-31	0.0228009	100	0.112208	6.15365e-18	0.0125906	176	0.0289347	0.0265045	0.000837217
PSMD1	PSME2	29293	100	0.115919	5.57099e-19	0.0134372	100	0.123563	2.27505e-21	0.0152679	179	0.00467154	0.720737	2.18233e-05
PSMD1	PTPN6	29647	100	0.142066	4.14861e-28	0.0201828	100	0.105825	3.09084e-16	0.0111989	192	-0.00808423	1.4663	6.53547e-05
PSMD1	PTPRS	29866	100	0.136332	3.54647e-26	0.0185865	100	0.298005	9.02291e-123	0.0888073	192	-0.0241441	1.93794	0.000582937
PSMD1	RAD23B	28919	100	0.13573	3.48546e-25	0.0184226	100	0.102188	6.7176e-15	0.0104423	185	-0.00584187	1.34307	3.41274e-05
PSMD1	RANBP2	29267	100	0.128609	5.17549e-23	0.0165404	100	0.130418	1.26669e-23	0.0170088	187	0.00351487	0.788046	1.23543e-05
PSMD1	SMAD1	28919	100	0.135871	3.11088e-25	0.0184609	100	0.0887337	1.38255e-11	0.00787367	186	0.0133641	0.309577	0.000178598
PSMD1	TP53	28919	100	0.13733	9.51539e-26	0.0188595	100	0.0992679	3.84921e-14	0.00985411	194	0.0105638	0.421866	0.000111595
PSMD1	TRIM25	30046	100	0.150667	7.57798e-32	0.0227006	100	0.0900262	2.72202e-12	0.00810472	184	-0.00615283	1.36654	3.78573e-05
PSMD1	TXNL1	29211	100	0.125802	4.83272e-22	0.0158262	100	0.122479	5.73313e-21	0.015001	192	0.00329235	0.801357	1.08396e-05
PSMD5	PSMD9	28796	100	0.0982647	7.8034e-14	0.00965595	100	0.15722	3.41696e-33	0.024718	188	-8.97948e-05	1.00544	8.0631e-09
PSMD5	UHRF2	28392	100	0.118465	3.35885e-19	0.0140341	100	0.107684	4.0808e-16	0.0115958	185	-0.00263008	1.15706	6.91731e-06
PSMD5	USP47	28392	100	0.0863452	7.16935e-11	0.0074555	100	0.0997669	4.88952e-14	0.00995343	191	0.00318401	0.81043	1.01379e-05
PSMD9	RABGAP1L	33745	100	0.152562	1.98487e-36	0.0232753	100	0.1248	7.73923e-25	0.0155751	189	-0.0125641	1.69794	0.000157856
PSMD9	RCOR1	33719	100	0.172285	4.39655e-46	0.029682	100	0.133965	2.23003e-28	0.0179467	193	0.00213926	0.860581	4.57643e-06
PSME1	PSME2	34660	100	0.135793	6.87845e-30	0.0184399	100	0.133195	8.257e-29	0.017741	150	-0.0127224	1.71045	0.000161859
PSME1	TEX101	28685	100	0.117427	4.52783e-19	0.0137892	100	0.263392	1.15436e-91	0.0693751	190	-0.0136421	1.69845	0.000186107
PSME1	TK1	28941	100	0.120439	3.77228e-20	0.0145055	100	0.142532	1.19105e-27	0.0203154	187	-0.00872535	1.49311	7.61317e-05
PSME1	TRIM26	28356	100	0.126896	8.58081e-22	0.0161025	100	0.109981	9.93004e-17	0.0120958	191	-0.024562	1.93562	0.000603292
PSME1	VIM	33563	100	0.131532	2.73692e-27	0.0173007	100	0.110406	1.17644e-19	0.0121895	195	7.16423e-05	0.995318	5.13262e-09
PSME2	SOD1	33346	100	0.128505	5.89919e-26	0.0165134	100	0.104652	1.05062e-17	0.0109521	172	0.0112852	0.356817	0.000127355
PSMG3	PSMG4	28701	100	0.145296	1.86671e-28	0.021111	100	0.164859	2.9494e-36	0.0271786	153	0.0292055	0.0269199	0.000852959
PSMG3	TRIM25	29442	100	0.150242	4.52663e-31	0.0225726	100	0.12943	2.03257e-23	0.0167521	186	-0.000448595	1.02745	2.01238e-07
PSMG4	TALDO1	29132	100	0.155996	4.64734e-33	0.0243348	100	0.154257	2.35131e-32	0.0237952	188	0.00918232	0.483469	8.4315e-05
PSRC1	RNASEH2A	28919	100	0.15737	2.19378e-33	0.0247652	100	0.158788	5.75206e-34	0.0252138	185	0.00928908	0.480027	8.62869e-05
PTEN	PTK7	34305	100	0.119119	4.15455e-23	0.0141892	100	0.105213	2.38186e-18	0.0110697	184	-0.000454064	1.03	2.06174e-07
PTEN	SDC4	33634	100	0.11355	9.54336e-21	0.0128936	100	0.249408	6.58227e-96	0.0622041	192	-0.000588408	1.03848	3.46224e-07
PTEN	SLC12A2	28040	100	0.107208	8.29001e-16	0.0114935	100	0.122606	3.13453e-20	0.0150321	190	-0.0133192	1.68136	0.000177402
PTEN	SRP14	33625	100	0.120267	4.30264e-23	0.014464	100	0.142169	1.05436e-31	0.0202119	190	0.00527581	0.665326	2.78342e-05
PTEN	STIP1	33778	100	0.138985	1.72855e-30	0.0193169	100	0.111308	4.51241e-20	0.0123894	185	0.016867	0.16571	0.000284496
PTEN	STK11	33306	100	0.117047	9.3389e-22	0.0137	100	0.116715	1.2169e-21	0.0136225	190	0.0107228	0.381574	0.000114978
PTEN	TCL1B	33306	100	0.101303	1.15522e-16	0.0102623	100	0.0987166	6.7497e-16	0.00974496	189	-0.000188584	1.01228	3.55638e-08
PTEN	TP53	33220	100	0.103633	2.4877e-17	0.0107398	100	0.109958	2.50982e-19	0.0120908	187	0.00335371	0.784613	1.12474e-05
PTEN	TP53BP1	28115	100	0.0961153	5.10436e-13	0.00923816	100	0.107368	6.87389e-16	0.0115279	194	0.00118378	0.929282	1.40134e-06
PTEN	TRIM25	28840	100	0.120741	3.52593e-20	0.0145783	100	0.123474	4.88875e-21	0.0152459	185	0.0047144	0.720365	2.22256e-05
PTEN	TXN	28474	100	0.102746	7.73123e-15	0.0105566	100	0.1181	3.85548e-19	0.0139477	186	0.0190443	0.150756	0.000362684
PTEN	UBXN1	28258	100	0.111635	3.88275e-17	0.0124623	100	0.139754	4.80209e-26	0.0195313	189	0.0323989	0.014866	0.00104969
PTEN	UHRF2	28040	100	0.112979	2.14011e-17	0.0127643	100	0.148832	3.83051e-29	0.0221511	191	-0.00478035	1.27959	2.28517e-05
PTEN	WWP2	33651	100	0.122276	7.725e-24	0.0149515	100	0.153223	1.23458e-36	0.0234772	187	0.0227709	0.0617699	0.000518515
PTGDS	SHBG	29309	100	0.11528	8.51005e-19	0.0132894	100	0.25347	1.34798e-86	0.0642471	195	0.0172025	0.187908	0.000295927
PTGR1	TPT1	29096	100	0.3809	2.73171e-200	0.145085	100	0.112912	5.67142e-18	0.0127491	199	0.0184226	0.159981	0.000339392
PTH	PTH1R	28814	100	0.135765	4.12709e-25	0.0184321	100	0.159319	4.56098e-34	0.0253825	190	-0.00849218	1.48075	7.21172e-05
PTK7	PTPRR	28915	100	0.114861	1.92109e-18	0.013193	100	0.109284	7.82761e-17	0.0119431	190	0.0173562	0.18694	0.000301238
PTK7	RET	33625	100	0.101966	5.19737e-17	0.0103971	100	0.317178	4.96287e-157	0.100602	200	0.00792691	0.515728	6.28359e-05
PTK7	SCGB2A2	28040	100	0.114425	8.30891e-18	0.0130931	100	0.156206	5.74607e-32	0.0244003	189	0.00281449	0.833105	7.92134e-06
PTK7	TMPRSS11B	28079	100	0.0943672	1.38553e-12	0.00890518	100	0.132168	2.64482e-23	0.0174685	188	0.00107098	0.936051	1.14701e-06
PTN	PTPRB	29024	100	0.12234	8.48132e-21	0.014967	100	0.418058	2.39363e-244	0.174772	195	0.0130291	0.320983	0.000169758
PTN	PTPRZ1	29024	100	0.116066	7.28382e-19	0.0134713	100	0.184853	8.86134e-46	0.0341705	192	0.0141708	0.280403	0.000200813
PTN	SERPINH1	28532	100	0.131222	2.44322e-23	0.0172192	100	0.119694	1.16731e-19	0.0143267	190	0.00475564	0.719479	2.26161e-05
PTN	TGFBR2	33886	100	0.128545	2.29745e-26	0.0165238	100	0.167225	1.08321e-43	0.0279641	192	-0.00532645	1.33891	2.8371e-05
PTN	TOMM20	29024	100	0.108572	1.09326e-16	0.0117879	100	0.130683	1.57541e-23	0.0170781	188	-0.012117	1.64397	0.000146821
PTN	TSC22D1	29004	100	0.119917	5.01403e-20	0.0143801	100	0.125967	5.99167e-22	0.0158677	189	-0.00605915	1.35546	3.67133e-05
PTN	TXNDC9	28983	100	0.113978	3.20945e-18	0.0129909	100	0.130345	2.19641e-23	0.0169898	188	-0.000369108	1.02241	1.36241e-07
PTN	WFDC2	32076	100	0.152044	1.75017e-34	0.0231175	100	0.106941	8.82917e-18	0.0114364	186	-0.00319587	1.20199	1.02136e-05
PTP4A3	RAB3GAP1	28558	100	0.208041	7.12507e-57	0.0432811	100	0.137645	1.47287e-25	0.0189462	191	0.00603529	0.648391	3.64247e-05
PTPN1	PTPN6	34309	100	0.136733	5.43412e-30	0.0186959	100	0.11173	1.66118e-20	0.0124836	161	-0.00414484	1.2686	1.71797e-05
PTPN1	PTPRM	34223	100	0.13886	8.14965e-31	0.019282	100	0.536124	0	0.287429	198	-0.000976483	1.06437	9.53519e-07
PTPN1	RAB3GAP1	28494	100	0.122925	1.25046e-20	0.0151107	100	0.113432	8.82765e-18	0.0128668	190	-0.00613688	1.35674	3.76613e-05
PTPN1	RAC3	28685	100	0.128859	1.1383e-22	0.0166046	100	0.131573	1.41882e-23	0.0173114	195	-0.00152251	1.09179	2.31803e-06
PTPN1	RHOC	34678	100	0.147255	6.40739e-35	0.021684	100	0.132979	9.86098e-29	0.0176835	150	-0.0173309	1.85101	0.00030036
PTPN1	SLC27A4	33651	100	0.142173	9.97336e-32	0.0202131	100	0.136494	2.36717e-29	0.0186305	183	-0.0110182	1.63387	0.0001214
PTPN1	SNAP29	34367	100	0.128108	1.52285e-26	0.0164115	100	0.13029	2.08729e-27	0.0169756	158	0.0204869	0.0894498	0.000419714
PTPN1	SRC	34308	100	0.137549	2.47101e-30	0.0189197	100	0.1247	3.48063e-25	0.01555	151	-0.0106349	1.62155	0.0001131
PTPN1	STAT5B	34238	100	0.122654	2.29326e-24	0.0150441	100	0.114852	1.52214e-21	0.0131909	158	-0.0103777	1.60943	0.000107696
PTPN1	STX5	28545	100	0.125538	1.71561e-21	0.0157597	100	0.123612	6.99524e-21	0.01528	191	-0.000831134	1.05006	6.90783e-07
PTPN1	STX7	28545	100	0.13635	4.25411e-25	0.0185913	100	0.451919	1.83808e-285	0.204231	197	0.0648767	9.29332e-07	0.00420898
PTPN1	TCTN3	29434	100	0.125848	3.27253e-22	0.0158378	100	0.56806	0	0.322692	199	-0.00731864	1.42546	5.35624e-05
PTPN1	TDRKH	33651	100	0.135598	5.49119e-29	0.0183869	100	0.256979	5.80869e-102	0.0660383	168	0.0128324	0.292535	0.000164671
PTPN1	TXN	28942	100	0.129561	4.31407e-23	0.0167859	100	0.140648	5.83009e-27	0.0197818	184	0.000973342	0.940983	9.47394e-07
PTPN6	ROR1	34555	100	0.106393	7.42603e-19	0.0113195	100	0.236518	1.74591e-88	0.0559409	191	-0.00973514	1.58159	9.4773e-05
PTPN6	RPL14	28958	100	0.125308	1.05439e-21	0.015702	100	0.0910268	3.92293e-12	0.00828588	189	-0.0447654	1.99934	0.00200395
PTPN6	SIRPA	34612	100	0.111352	1.52045e-20	0.0123993	100	0.861132	0	0.741549	200	-0.0311838	1.99053	0.000972432
PTPN6	SLAMF6	33739	100	0.126062	2.63153e-25	0.0158916	100	0.153477	7.68605e-37	0.0235551	185	0.0156047	0.199977	0.000243508
PTPN6	SMAD3	29553	100	0.103038	2.01051e-15	0.0106169	100	0.256476	2.05513e-89	0.0657801	175	0.0409692	0.00163146	0.00167847
PTPN6	SRC	34705	100	0.121488	3.07451e-24	0.0147593	100	0.11341	2.60787e-21	0.0128618	148	0.00355701	0.767007	1.26524e-05
PTPN6	SRP14	34404	100	0.130693	1.35657e-27	0.0170806	100	0.124609	3.2425e-25	0.0155275	187	0.0207607	0.0850911	0.000431005
PTPN6	STAT5B	34404	100	0.113111	4.93263e-21	0.0127942	100	0.108436	1.89396e-19	0.0117583	150	-0.0158873	1.81237	0.000252406
PTPN6	TRAF3	28816	100	0.109911	5.89213e-17	0.0120804	100	0.117746	3.02144e-19	0.0138642	190	-0.00571905	1.33576	3.27076e-05
PTPN6	TREML1	29724	100	0.102178	2.86418e-15	0.0104404	100	0.0991788	1.80628e-14	0.00983644	178	0.00231673	0.85827	5.36723e-06
PTPN6	TXN	29216	100	0.100916	1.05822e-14	0.010184	100	0.126349	3.17169e-22	0.015964	185	-0.00744211	1.43048	5.53851e-05
PTPN9	STIP1	28633	100	0.14431	5.03739e-28	0.0208252	100	0.129236	9.37946e-23	0.0167021	190	0.00684637	0.604486	4.68728e-05
PTPN9	STX6	28054	100	0.141254	2.13979e-26	0.0199528	100	0.0979642	1.92981e-13	0.00959699	187	0.00495429	0.710641	2.4545e-05
PTPRB	PXN	28952	100	0.38647	1.31597e-205	0.149359	100	0.460246	1.51646e-301	0.211827	198	0.0135125	0.303941	0.000182587
PTPRB	TNC	29673	100	0.386888	3.66941e-211	0.149683	100	0.356793	1.16343e-177	0.127301	199	0.0048515	0.708668	2.3537e-05
PTPRB	VEGFA	29832	100	0.398471	3.12903e-226	0.158779	100	0.522792	0	0.273311	197	0.00176627	0.891506	3.11972e-06
PTPRC	SEMA4D	29901	100	0.177746	1.22473e-43	0.0315935	100	0.117959	5.59301e-20	0.0139144	193	0.0010956	0.932495	1.20034e-06
PTPRC	SKAP1	29380	100	0.191336	1.44948e-49	0.0366095	100	0.112341	5.77017e-18	0.0126205	187	-0.00230408	1.14016	5.30881e-06
PTPRC	SLAMF1	29100	100	0.177729	1.64894e-42	0.0315875	100	0.124673	1.34295e-21	0.0155433	190	-0.00252886	1.15295	6.39514e-06
PTPRF	PTPRN2	34462	100	0.176763	1.73881e-49	0.0312452	100	0.147002	1.34022e-34	0.0216096	194	-0.0118371	1.67417	0.000140117
PTPRF	PTPRS	35581	100	0.152299	3.4454e-38	0.023195	100	0.268615	7.2106e-118	0.0721539	191	0.00499015	0.673843	2.49016e-05
PTPRF	RELT	34817	100	0.155042	1.02078e-38	0.024038	100	0.281453	6.04645e-127	0.079216	192	-0.0059768	1.38197	3.57222e-05
PTPRF	RHOC	34380	100	0.172705	3.50596e-47	0.0298269	100	0.128973	6.78227e-27	0.0166339	192	-0.0168833	1.83844	0.000285046
PTPRF	RNF149	29157	100	0.168523	2.10038e-38	0.0284	100	0.210247	2.94611e-59	0.044204	193	-0.0145554	1.73355	0.000211859
PTPRF	SUGT1	33990	100	0.184187	6.10584e-53	0.0339249	100	0.139252	8.74261e-31	0.0193911	192	-0.00175478	1.11502	3.07924e-06
PTPRF	TGFBR2	34909	100	0.178673	3.60767e-51	0.0319239	100	0.143116	2.87717e-33	0.0204822	188	0.00198117	0.868549	3.92505e-06
PTPRF	TIGIT	29398	100	0.171679	3.99057e-40	0.0294738	100	0.116862	2.48965e-19	0.0136566	192	0.00145587	0.911137	2.11957e-06
PTPRF	TMPRSS11B	28935	100	0.156218	6.13305e-33	0.0244039	100	0.115839	9.57057e-19	0.0134187	192	0.0242874	0.0646792	0.000589876
PTPRF	TP53	33990	100	0.174422	1.40922e-47	0.0304229	100	0.098392	4.26957e-16	0.00968098	195	0.0228357	0.0597405	0.00052147
PTPRF	UFD1	29778	100	0.177748	1.828e-43	0.0315945	100	0.121324	5.71477e-21	0.0147194	190	-0.0188574	1.85434	0.0003556
PTPRF	VCAN	35155	100	0.188937	1.65408e-57	0.0356972	100	0.464514	0	0.215773	197	-0.00267421	1.1774	7.15142e-06
PTPRH	PXN	28840	100	0.516175	0	0.266437	100	0.450921	5.65703e-287	0.20333	200	0.0291699	0.0267349	0.000850882
PTPRH	RICTOR	29120	100	0.502407	0	0.252412	100	0.135517	2.81934e-25	0.0183649	197	0.0328518	0.0121683	0.00107924
PTPRH	TFRC	29532	100	0.50177	0	0.251773	100	0.362182	1.52557e-182	0.131176	199	0.0108789	0.403215	0.00011835
PTPRK	RHOC	29111	100	0.106616	3.44858e-16	0.0113669	100	0.129156	4.41071e-23	0.0166813	192	0.0117595	0.369658	0.000138287
PTPRK	SCARB1	28840	100	0.0990661	4.67339e-14	0.00981409	100	0.133892	1.74283e-24	0.0179269	195	-0.0056844	1.33399	3.23124e-05
PTPRK	SCARB2	28819	100	0.130748	2.1402e-23	0.017095	100	0.214565	5.33794e-61	0.0460383	194	-0.019736	1.86589	0.000389511
PTPRK	SIAE	29559	100	0.0999327	1.35235e-14	0.00998654	100	0.197437	5.01401e-53	0.0389813	195	0.0111615	0.390907	0.000124578
PTPRK	SUSD1	28913	100	0.114985	1.77718e-18	0.0132215	100	0.172229	9.74402e-40	0.029663	189	-0.0085239	1.48303	7.26568e-05
PTPRK	TEK	29619	100	0.103744	1.20301e-15	0.0107628	100	0.505787	0	0.25582	196	-0.00296295	1.18034	8.77909e-06
PTPRK	TK1	29663	100	0.102401	2.65778e-15	0.010486	100	0.14848	1.36252e-30	0.0220463	190	0.0186374	0.151211	0.000347354
PTPRK	TMEM132A	29255	100	0.103099	2.66681e-15	0.0106293	100	0.45881	1.42037e-302	0.210506	197	-0.000834573	1.05089	6.96513e-07
PTPRM	PTPRS	34699	100	0.520077	0	0.27048	100	0.278897	3.61367e-124	0.0777835	198	0.00378509	0.752576	1.43269e-05
PTPRM	TNPO1	29007	100	0.531796	0	0.282807	100	0.1068	3.46539e-16	0.0114062	197	-0.00256643	1.15494	6.58658e-06
PTPRM	TRIM25	29383	100	0.5342	0	0.28537	100	0.128315	5.35573e-23	0.0164648	197	0.0145115	0.266052	0.000210583
PTPRN2	SORT1	34101	100	0.128539	1.60916e-26	0.0165223	100	0.169766	2.8656e-45	0.0288205	193	0.0135819	0.262082	0.000184468
PTPRN2	STAM	29187	100	0.149325	1.85901e-30	0.0222978	100	0.133098	1.7519e-24	0.0177151	188	-0.0214812	1.8992	0.000461442
PTPRN2	TNFRSF10B	34764	100	0.139618	1.33005e-31	0.0194931	100	0.317748	7.14062e-163	0.100964	193	0.0196274	0.101763	0.000385233
PTPRN2	TNPO1	28830	100	0.158311	1.12316e-33	0.0250623	100	0.150052	2.18063e-30	0.0225157	188	0.00788305	0.549525	6.21424e-05
PTPRR	RET	29501	100	0.131618	3.25191e-24	0.0173234	100	0.331607	1.99305e-151	0.109963	200	-0.0191138	1.85789	0.000365336
PTPRS	RAC3	29121	100	0.272182	1.88288e-99	0.074083	100	0.117675	2.06439e-19	0.0138475	197	0.0199838	0.127286	0.000399353
PTPRS	RNF149	29157	100	0.285226	1.43975e-109	0.0813541	100	0.253075	6.8358e-86	0.0640469	194	-0.000831818	1.05064	6.91922e-07
PTPRS	SCGB2A2	28910	100	0.288872	1.56715e-111	0.0834468	100	0.116588	5.91111e-19	0.0135927	193	0.0106852	0.416593	0.000114174
PTPRS	SEZ6L	34909	100	0.279074	4.5222e-125	0.0778824	100	0.177926	9.46019e-51	0.0316576	192	-0.00834718	1.51439	6.96754e-05
PTPRS	TGFBR2	34909	100	0.269936	7.80322e-117	0.0728657	100	0.168952	7.2794e-46	0.0285447	191	0.00956984	0.424025	9.15818e-05
PTPRS	TNF	34294	100	0.277587	1.45615e-121	0.0770545	100	0.158732	6.1574e-40	0.0251959	191	-0.0132761	1.72836	0.000176256
PTTG1	TP53	28458	100	0.130556	4.63934e-23	0.0170448	100	0.126706	8.38185e-22	0.0160544	188	0.0161409	0.223429	0.000260529
PVR	QSOX1	29337	100	0.596431	0	0.355729	100	0.473332	0	0.224043	198	0.00300699	0.817877	9.04199e-06
PVR	SLAMF8	33999	100	0.607387	0	0.368919	100	0.653962	0	0.427667	197	0.00368054	0.761564	1.35464e-05
PVR	TIGIT	29366	100	0.610359	0	0.372538	100	0.135417	1.93475e-25	0.0183378	198	0.00380633	0.770562	1.44882e-05
PVR	TMPRSS11B	28911	100	0.603978	0	0.364789	100	0.139168	2.12042e-26	0.0193678	196	-0.00424903	1.25332	1.80542e-05
PVR	TNFRSF12A	34923	100	0.605216	0	0.366286	100	0.171632	2.57579e-47	0.0294576	198	0.0104461	0.382742	0.000109122
PVR	TNFSF8	29901	100	0.605031	0	0.366063	100	0.208471	1.03337e-59	0.0434603	199	0.0145001	0.262235	0.000210253
PVR	TRIM25	29747	100	0.607891	0	0.369532	100	0.125146	3.37312e-22	0.0156615	199	-0.0204335	1.88494	0.000417527
PVR	VAMP5	34103	100	0.604718	0	0.365684	100	0.145123	2.02704e-33	0.0210607	198	-0.00775153	1.47785	6.00863e-05
PXN	RASA1	34305	100	0.453963	0	0.206082	100	0.124597	3.80902e-25	0.0155244	198	0.0101469	0.400713	0.00010296
PXN	SORBS1	28930	100	0.454247	1.27663e-292	0.20634	100	0.129854	3.49902e-23	0.0168622	196	0.0232019	0.0776098	0.000538328
PXN	TGM2	33586	100	0.446224	0	0.199116	100	0.163542	1.74468e-41	0.0267461	200	0.0147759	0.22596	0.000218327
PXN	TP53	33220	100	0.446602	0	0.199454	100	0.112783	2.94992e-20	0.0127201	195	-0.0105189	1.6087	0.000110646
PXN	VASP	28948	100	0.442261	7.35155e-276	0.195595	100	0.105104	1.08024e-15	0.0110469	196	-0.00545747	1.32197	2.9784e-05
PXN	VCAM1	33681	100	0.457426	0	0.209238	100	0.146366	1.4213e-33	0.0214231	198	-0.0152745	1.78996	0.00023331
PXN	VEGFA	33954	100	0.444426	0	0.197514	100	0.509359	0	0.259447	199	0.0392197	0.00122752	0.00153818
PZP	TGFB2	29990	100	0.411401	9.30649e-244	0.169251	100	0.134579	1.20977e-25	0.0181114	196	0.0245479	0.0572957	0.000602601
QDPR	SOD1	33727	100	0.286848	6.36756e-128	0.0822816	100	0.108579	3.81619e-19	0.0117894	184	0.00699124	0.565916	4.88774e-05
QSOX1	SCGB2A2	28549	100	0.461465	4.00088e-299	0.21295	100	0.132558	8.46903e-24	0.0175716	198	0.00566972	0.668432	3.21457e-05
QSOX1	TRIM25	29437	100	0.466984	0	0.218074	100	0.134991	2.40526e-25	0.0182226	196	-0.0164179	1.79215	0.000269546
RAB10	RILPL2	30474	100	0.126516	3.61083e-23	0.0160064	100	0.129018	4.89344e-24	0.0166456	166	0.0208616	0.103443	0.000435208
RAB10	RNF4	29630	100	0.123744	1.17019e-21	0.0153126	100	0.113301	2.16574e-18	0.0128371	187	0.00145993	0.910536	2.13141e-06
RAB10	SEPTIN9	29538	100	0.131683	2.90263e-24	0.0173405	100	0.119442	3.23133e-20	0.0142664	186	0.00280178	0.82954	7.84996e-06
RAB10	TRIM25	30007	100	0.131225	1.83407e-24	0.0172201	100	0.122796	1.33861e-21	0.0150789	176	-0.00505355	1.3045	2.55384e-05
RAB11FIP3	S100P	29024	100	0.1519	2.65786e-31	0.0230737	100	0.228413	1.41912e-69	0.0521723	191	-0.00113322	1.06878	1.28419e-06
RAB11FIP3	TRIM25	30007	100	0.133059	4.11967e-25	0.0177048	100	0.131988	9.88216e-25	0.0174208	155	-0.0115078	1.62724	0.00013243
RAB27B	TEX101	29349	100	0.11733	1.91837e-19	0.0137664	100	0.268035	4.03791e-97	0.0718429	192	0.00508595	0.696868	2.58669e-05
RAB2B	RNF149	29248	100	0.150114	7.96047e-31	0.0225341	100	0.233365	3.55349e-73	0.054459	193	-0.0121587	1.64748	0.000147834
RAB2B	SMAD1	28824	100	0.147799	1.6354e-29	0.0218446	100	0.108555	1.40589e-16	0.0117842	167	0.0242008	0.0661776	0.000585678
RAB2B	TTF2	29302	100	0.135101	2.82621e-25	0.0182523	100	0.285522	2.44804e-110	0.0815228	185	0.0462389	0.000398978	0.00213804
RAB3GAP1	SRP14	28599	100	0.132999	5.4897e-24	0.0176887	100	0.139725	2.50113e-26	0.019523	187	-0.0143476	1.72201	0.000205854
RAB3GAP1	STX4	28599	100	0.127289	4.31447e-22	0.0162026	100	0.116495	9.7415e-19	0.0135712	191	0.0123396	0.350817	0.000152267
RAB3GAP1	TRIM25	29134	100	0.125762	5.66783e-22	0.015816	100	0.121113	1.75098e-20	0.0146684	190	-0.00613573	1.36038	3.76472e-05
RAB6A	TGOLN2	29576	100	0.351137	3.26235e-171	0.123297	100	0.528661	0	0.279482	199	0.0109391	0.400255	0.000119665
RAB6A	TREML2	34388	100	0.340867	1.1427e-186	0.116191	100	0.280823	7.95603e-125	0.0788617	195	0.0254592	0.0347527	0.00064817
RAB6A	TRIM25	29442	100	0.361575	2.40202e-181	0.130737	100	0.124466	9.15994e-22	0.0154918	191	0.000271273	0.983396	7.35891e-08
RAB6B	SHPK	28466	100	0.11702	8.15652e-19	0.0136936	100	0.114025	6.15239e-18	0.0130017	189	0.00395997	0.765152	1.56813e-05
RAB6B	SNAP25	28079	100	0.100851	3.599e-14	0.0101709	100	0.341187	4.45502e-153	0.116408	191	0.00622194	0.641121	3.87126e-05
RAB6B	TGFBR2	33799	100	0.109318	2.00974e-19	0.0119504	100	0.168219	4.36545e-44	0.0282977	194	0.0196862	0.105593	0.000387548
RAB6B	VASH1	33647	100	0.108144	5.81128e-19	0.0116952	100	0.14257	6.81604e-32	0.0203262	190	0.0108464	0.373684	0.000117644
RABEP1	RCOR1	28366	100	0.0958348	4.71479e-13	0.00918431	100	0.120692	7.39059e-20	0.0145665	190	0.00732938	0.580997	5.37198e-05
RABEP1	SLMAP	29270	100	0.102892	2.98142e-15	0.0105868	100	0.118877	7.11603e-20	0.0141317	168	0.0201287	0.123584	0.000405165
RABEP1	SNAPIN	29375	100	0.10851	7.43148e-17	0.0117743	100	0.107118	1.83461e-16	0.0114744	175	0.0311768	0.016861	0.00097199
RABEP1	STX6	28253	100	0.105058	2.43361e-15	0.0110371	100	0.113611	1.07516e-17	0.0129075	182	-0.00121858	1.07297	1.48494e-06
RABEP1	TP53	28253	100	0.118626	3.67527e-19	0.0140721	100	0.109191	1.8669e-16	0.0119228	186	-0.00542415	1.31645	2.94214e-05
RABEP1	TRIM25	29270	100	0.110841	1.81589e-17	0.0122857	100	0.12189	8.05647e-21	0.0148572	158	0.00108721	0.933719	1.18204e-06
RABEP1	TRIM26	28361	100	0.124862	3.77824e-21	0.0155906	100	0.124013	6.99267e-21	0.0153791	187	-0.0110176	1.59324	0.000121387
RABEP1	VASP	29552	100	0.132242	1.80704e-24	0.0174879	100	0.124394	8.13156e-22	0.0154738	164	-0.00219561	1.13401	4.82069e-06
RABEP1	YWHAQ	29788	100	0.127298	6.01512e-23	0.0162047	100	0.125446	2.51448e-22	0.0157367	147	-0.00784419	1.45503	6.15314e-05
RABGAP1L	STX7	28270	100	0.123562	1.11288e-20	0.0152676	100	0.486358	0	0.236544	197	0.0489862	0.000228866	0.00239964
RABGAP1L	TACSTD2	29970	100	0.116834	1.1411e-19	0.0136501	100	0.551032	0	0.303636	199	-0.0146976	1.74477	0.00021602
RABGAP1L	VPS53	33745	100	0.123421	2.52916e-24	0.0152326	100	0.104368	8.25734e-18	0.0108927	176	-0.00367706	1.23737	1.35208e-05
RAC3	RHOC	28486	100	0.119985	1.01699e-19	0.0143963	100	0.11224	1.9501e-17	0.0125979	190	-0.0237598	1.92706	0.000564529
RAC3	RWDD1	29102	100	0.115888	7.38101e-19	0.0134301	100	0.140581	4.46951e-27	0.0197629	194	-0.0185513	1.84295	0.00034415
RAC3	SCAMP3	28796	100	0.131299	1.44561e-23	0.0172395	100	0.118172	2.31034e-19	0.0139646	195	0.00123897	0.925107	1.53506e-06
RAC3	SCRIB	28757	100	0.126533	5.84106e-22	0.0160105	100	0.120798	3.83928e-20	0.0145922	190	-0.00832163	1.47193	6.92496e-05
RAC3	SLC39A14	28207	100	0.11934	2.39741e-19	0.014242	100	0.142224	7.03428e-27	0.0202276	197	-0.01356	1.69145	0.000183873
RAC3	SNAP23	28787	100	0.127976	1.87824e-22	0.0163779	100	0.130055	3.84768e-23	0.0169143	195	-0.0200848	1.87243	0.000403398
RAC3	SPTBN2	28561	100	0.109922	8.00923e-17	0.0120829	100	0.109803	8.64883e-17	0.0120566	189	0.0143924	0.276789	0.00020714
RAC3	STX4	28796	100	0.128357	1.38425e-22	0.0164755	100	0.118177	2.30295e-19	0.0139657	194	0.017723	0.178696	0.000314105
RAC3	STX5	28478	100	0.137271	2.32216e-25	0.0188434	100	0.124158	5.25604e-21	0.0154151	188	-0.016031	1.77357	0.000256994
RAC3	STX6	28202	100	0.13294	1.17078e-23	0.017673	100	0.120122	1.40472e-19	0.0144292	196	-0.0255174	1.94467	0.000651139
RAC3	STX8	28814	100	0.134222	1.41626e-24	0.0180156	100	0.13138	1.32281e-23	0.0172606	195	-0.00558068	1.32809	3.1144e-05
RAC3	TGFA	28814	100	0.127458	2.66398e-22	0.0162456	100	0.1458	9.53922e-29	0.0212576	191	-0.00693052	1.40109	4.80322e-05
RAC3	TGFBR1	28478	100	0.115202	2.75979e-18	0.0132716	100	0.109702	1.02445e-16	0.0120345	188	0.0274077	0.0386154	0.000751181
RAC3	TNFRSF10A	28685	100	0.124615	2.70308e-21	0.015529	100	0.470381	0	0.221259	198	0.0219371	0.0966289	0.000481238
RAC3	TOR1AIP1	28757	100	0.131234	1.63143e-23	0.0172223	100	0.491493	0	0.241565	198	0.0135895	0.302828	0.000184674
RAC3	VASN	28205	100	0.108197	3.68635e-16	0.0117066	100	0.347843	3.7047e-160	0.120994	194	0.00838428	0.528966	7.02961e-05
RAC3	WASF1	28267	100	0.13034	7.60066e-23	0.0169884	100	0.27267	6.11346e-97	0.0743488	189	0.00853774	0.521008	7.2893e-05
RAC3	WWP2	28685	100	0.131292	1.76287e-23	0.0172377	100	0.131627	1.35994e-23	0.0173258	194	-0.0156497	1.76405	0.000244913
RAC3	YES1	28796	100	0.102424	6.61828e-15	0.0104907	100	0.135145	6.97599e-25	0.0182642	192	-0.00360136	1.21533	1.29698e-05
RAD23B	SH3GL3	28307	100	0.0895086	1.51295e-11	0.00801179	100	0.126425	1.31727e-21	0.0159832	187	-8.49171e-05	1.0051	7.21092e-09
RAD23B	TACC3	33699	100	0.0999467	1.97091e-16	0.00998934	100	0.191871	6.75755e-57	0.0368146	171	0.0126535	0.298996	0.00016011
RAD23B	TAX1BP1	28907	100	0.0966736	1.7577e-13	0.00934578	100	0.138043	5.40969e-26	0.019056	179	-0.0015742	1.09525	2.4781e-06
RAD23B	TRIM25	28832	100	0.133427	2.56328e-24	0.0178029	100	0.12751	2.47905e-22	0.0162587	177	0.014397	0.274375	0.000207273
RAD23B	VIM	33267	100	0.113834	1.23653e-20	0.0129582	100	0.100295	2.40838e-16	0.010059	192	-0.0162303	1.81439	0.000263423
RAD51	RNASEH2A	29667	100	0.120586	1.15949e-20	0.0145411	100	0.155973	1.26004e-33	0.0243277	188	0.000848837	0.94788	7.20524e-07
RAD51	RPA2	28760	100	0.121513	2.28537e-20	0.0147655	100	0.140198	1.21763e-26	0.0196555	191	-0.00229359	1.13807	5.26054e-06
RAD51	SIRT2	29049	100	0.140172	7.03224e-27	0.0196482	100	0.125049	1.1076e-21	0.0156372	189	-0.0249714	1.94298	0.000623572
RAD51	TFF1	28976	100	0.114908	1.71577e-18	0.0132039	100	0.296337	8.46433e-118	0.0878154	197	0.00773259	0.55618	5.97929e-05
RAD51	TGFB1	29357	100	0.125009	6.96806e-22	0.0156271	100	0.18807	7.04054e-48	0.0353703	194	0.012113	0.353428	0.000146724
RAD51	TP53BP1	28760	100	0.125103	1.67576e-21	0.0156507	100	0.1081	2.02052e-16	0.0116857	192	-0.0137116	1.70154	0.000188009
RAD51	TPT1	28591	100	0.137498	1.55047e-25	0.0189058	100	0.108475	1.9509e-16	0.0117667	186	-0.000984959	1.05936	9.70144e-07
RAD51	UGDH	28679	100	0.117254	5.17709e-19	0.0137484	100	0.12899	1.04805e-22	0.0166384	192	-0.00744571	1.42707	5.54387e-05
RAD51	UHRF2	28679	100	0.120595	4.99743e-20	0.0145431	100	0.141397	5.33326e-27	0.0199931	187	-0.0144379	1.72569	0.000208454
RAD51	VASP	29620	100	0.11632	2.67153e-19	0.0135304	100	0.107229	1.28164e-16	0.011498	187	-0.0093484	1.5281	8.73926e-05
RAD51	VIM	28532	100	0.124107	5.00196e-21	0.0154025	100	0.123753	6.4692e-21	0.0153147	192	0.0117555	0.374636	0.000138191
RALB	REPS1	29580	100	0.111328	8.86648e-18	0.012394	100	0.13143	3.28304e-24	0.0172738	186	0.00147319	0.909803	2.1703e-06
RALY	RANBP2	29116	100	0.130049	2.18957e-23	0.0169127	100	0.125037	9.99491e-22	0.0156343	196	-0.0106454	1.58331	0.000113324
RALY	RANGAP1	28824	100	0.112566	1.02142e-17	0.012671	100	0.134436	1.17322e-24	0.0180729	192	-0.000148121	1.00897	2.19399e-08
RALY	RBPMS2	29248	100	0.125848	4.4134e-22	0.0158376	100	0.140769	2.84503e-27	0.019816	189	0.0261258	0.0457183	0.000682559
RALY	REST	29105	100	0.124466	1.55377e-21	0.0154919	100	0.117065	3.23475e-19	0.0137041	190	-0.0075743	1.43658	5.737e-05
RALY	RPA2	29107	100	0.138936	1.75156e-26	0.0193031	100	0.123855	2.44435e-21	0.0153402	191	0.0149573	0.253874	0.00022372
RALY	SOX2	30045	100	0.106427	1.32025e-16	0.0113266	100	0.126803	5.77125e-23	0.0160789	191	-0.0243161	1.94055	0.000591272
RALY	SRPK2	29431	100	0.12961	1.79574e-23	0.0167987	100	0.119659	3.21683e-20	0.0143184	191	-0.00941463	1.5298	8.86352e-05
RALY	TFRC	29525	100	0.121933	5.3062e-21	0.0148676	100	0.395492	2.45654e-220	0.156414	199	0.0257374	0.0479653	0.000662415
RANBP1	RCC1	29248	100	0.11875	8.07505e-20	0.0141016	100	0.136312	1.16548e-25	0.0185811	191	0.0169054	0.196109	0.000285791
RANBP1	TRIM25	29255	100	0.159802	9.05022e-35	0.0255367	100	0.124662	1.0594e-21	0.0155406	182	0.0208716	0.110413	0.000435623
RANBP2	RANGAP1	28067	100	0.125305	4.38674e-21	0.0157014	100	0.114191	9.37788e-18	0.0130395	192	-0.0090776	1.50347	8.24028e-05
RANBP2	RCC1	29116	100	0.139761	8.63034e-27	0.019533	100	0.112052	9.84939e-18	0.0125556	188	-0.0147441	1.73938	0.000217388
RANBP2	RNF4	28757	100	0.114393	3.26833e-18	0.0130858	100	0.133988	1.8861e-24	0.0179527	189	0.00447716	0.734267	2.0045e-05
RANBP2	SCGN	28189	100	0.119647	1.99647e-19	0.0143153	100	0.101355	2.38992e-14	0.0102728	194	-0.00346338	1.20512	1.1995e-05
RANBP2	STK4	28597	100	0.131478	1.78859e-23	0.0172866	100	0.124423	3.58657e-21	0.0154811	194	0.00974354	0.461303	9.49365e-05
RANBP2	TNFSF13B	28887	100	0.116434	6.80534e-19	0.0135568	100	0.264826	2.58612e-93	0.0701328	188	0.0258133	0.0497761	0.000666326
RANBP2	TNPO1	28757	100	0.117749	3.284e-19	0.0138647	100	0.104679	1.74119e-15	0.0109577	186	0.0209394	0.112337	0.000438458
RANBP2	UBE2L6	29175	100	0.131173	8.18929e-24	0.0172065	100	0.172568	3.06833e-40	0.0297798	192	0.0161182	0.218308	0.000259796
RANGAP1	RCC1	28824	100	0.13254	5.25142e-24	0.0175667	100	0.123272	5.84521e-21	0.015196	191	-0.00703652	1.40673	4.95126e-05
RANGAP1	SORD	33954	100	0.126184	1.6697e-25	0.0159225	100	0.179593	2.53924e-50	0.0322535	192	0.00547122	0.652165	2.99342e-05
RANGAP1	SOX2	28862	100	0.124738	1.87196e-21	0.0155595	100	0.113496	5.20279e-18	0.0128814	193	-0.00351062	1.21027	1.23244e-05
RANGAP1	STK4	33621	100	0.136598	2.27002e-29	0.0186591	100	0.119563	7.75196e-23	0.0142952	190	-0.00381368	1.24546	1.45442e-05
RANGAP1	TRIM25	28832	100	0.110985	2.86747e-17	0.0123176	100	0.0959292	2.88692e-13	0.00920242	190	0.0160313	0.223552	0.000257002
RAP1A	RASA1	28115	100	0.13724	4.75044e-25	0.0188349	100	0.135227	2.31956e-24	0.0182862	197	-0.0097652	1.5359	9.53592e-05
RAP1A	SIRT1	29580	100	0.157928	2.39092e-34	0.0249414	100	0.122716	2.72883e-21	0.0150593	195	-0.0119784	1.64304	0.000143482
RAP1A	SMARCA2	28115	100	0.13949	7.85571e-26	0.0194574	100	0.105813	1.78905e-15	0.0111964	194	0.00403055	0.762521	1.62454e-05
RAP1A	SOD1	28074	100	0.148586	4.42386e-29	0.0220779	100	0.0854537	1.42626e-10	0.00730233	191	0.011909	0.37232	0.000141825
RAP1A	TNFRSF10C	28709	100	0.169332	3.4361e-38	0.0286733	100	0.651853	0	0.424912	196	0.0144495	0.273671	0.000208788
RAPGEF2	SPP1	29346	100	0.12822	6.11506e-23	0.0164403	100	0.125279	5.77401e-22	0.0156948	190	-0.013016	1.68122	0.000169416
RAPGEF2	TRIM25	29663	100	0.1253	3.43496e-22	0.0157	100	0.127732	5.27797e-23	0.0163154	162	0.000903506	0.944534	8.16322e-07
RAPGEF2	TTN	28679	100	0.136214	3.70902e-25	0.0185543	100	0.121651	2.35428e-20	0.0147989	191	-0.00587133	1.34335	3.44725e-05
RAPGEF2	YAP1	29625	100	0.143135	1.70685e-28	0.0204878	100	0.179577	3.97862e-44	0.0322479	193	0.00841639	0.517167	7.08356e-05
RARRES1	SPINK2	28253	100	0.395014	2.33267e-210	0.156036	100	0.446811	1.79304e-275	0.19964	199	0.00896755	0.50036	8.0417e-05
RASA1	RET	33625	100	0.129917	1.04723e-26	0.0168784	100	0.321437	1.85627e-161	0.103322	200	-0.0180123	1.86032	0.000324445
RASA1	SHC1	27944	100	0.0983876	1.69344e-13	0.00968013	100	0.113708	1.51783e-17	0.0129295	192	0.00732978	0.583824	5.37257e-05
RASA1	SMAD2	28829	100	0.11633	7.94118e-19	0.0135327	100	0.142624	1.39815e-27	0.0203416	190	-0.0170217	1.80372	0.000289737
RASA1	STAU1	27944	100	0.119882	2.42857e-19	0.0143717	100	0.127307	1.2556e-21	0.0162071	190	0.0100034	0.454679	0.000100069
RASA1	STK11	33306	100	0.127883	1.0871e-25	0.0163541	100	0.0944669	1.11202e-14	0.00892399	190	0.00286108	0.815401	8.18579e-06
RASA1	TSC1	28115	100	0.116175	2.34686e-18	0.0134966	100	0.119228	2.95112e-19	0.0142153	192	0.0105883	0.427296	0.000112112
RASGRF1	TP53	27926	100	0.124376	1.06735e-20	0.0154694	100	0.107197	9.55096e-16	0.0114912	193	0.00668768	0.617298	4.47251e-05
RASSF2	STK4	33621	100	0.106844	1.56727e-18	0.0114157	100	0.109018	3.11538e-19	0.011885	191	0.0129579	0.288057	0.000167907
RASSF2	YWHAQ	28253	100	0.114155	7.51013e-18	0.0130313	100	0.113265	1.35036e-17	0.0128288	190	0.00540258	0.684738	2.91879e-05
RBFOX3	SH3GL3	29510	100	0.130707	6.59213e-24	0.0170843	100	0.131612	3.20973e-24	0.0173218	191	-0.0257661	1.95223	0.000663893
RBKS	RPE	28481	100	0.276922	8.52454e-101	0.0766861	100	0.137658	1.68493e-25	0.0189497	193	-0.0125809	1.65755	0.000158279
RBM17	SNRPB2	30173	100	0.155134	8.12082e-34	0.0240664	100	0.114513	4.54972e-19	0.0131131	188	-0.00217062	1.13387	4.71158e-06
RBM17	SRPK2	29530	100	0.146587	9.97195e-30	0.0214876	100	0.114603	1.00492e-18	0.0131339	179	-0.025054	1.94581	0.000627702
RBM17	SUGP1	30046	100	0.147855	1.01776e-30	0.021861	100	0.167943	2.92067e-39	0.028205	179	0.0154677	0.230588	0.00023925
RBM17	WWP2	29402	100	0.148581	2.2304e-30	0.0220763	100	0.150817	2.93824e-31	0.0227457	179	0.00347791	0.789751	1.20958e-05
RBM17	YES1	29519	100	0.141305	1.04338e-27	0.019967	100	0.103189	1.90069e-15	0.010648	177	-0.00132043	1.08079	1.74354e-06
RBM19	RPS10	29451	100	0.126508	1.91646e-22	0.0160042	100	0.12397	1.3088e-21	0.0153685	187	0.0306038	0.0188348	0.000936595
RBM19	SRP14	28570	100	0.129069	1.17962e-22	0.0166587	100	0.119123	1.64286e-19	0.0141902	192	0.0216429	0.101873	0.000468414
RBM25	RNF31	28483	100	0.111083	4.1766e-17	0.0123394	100	0.134956	1.45538e-24	0.0182132	193	0.00759644	0.566509	5.7706e-05
RBM25	RNF4	28765	100	0.115141	1.94287e-18	0.0132575	100	0.148774	7.85198e-30	0.0221336	190	-0.0118098	1.62953	0.000139471
RBM25	SAP18	28765	100	0.117395	4.1379e-19	0.0137816	100	0.113491	5.91641e-18	0.0128802	190	0.0167618	0.203667	0.000280959
RBM25	SEPTIN7	28765	100	0.111797	1.82432e-17	0.0124986	100	0.146484	5.81479e-29	0.0214577	191	-0.0156584	1.76496	0.000245185
RBM25	SF3B4	28462	100	0.125226	2.4711e-21	0.0156815	100	0.113573	8.36578e-18	0.0128987	184	0.00889964	0.502028	7.92036e-05
RBM25	TOP1	29103	100	0.132059	4.65164e-24	0.0174397	100	0.673547	0	0.453665	199	0.0280651	0.0322724	0.000787652
RBM25	WIF1	28802	100	0.13441	1.24197e-24	0.0180661	100	0.216541	4.34279e-62	0.0468898	194	-0.0200424	1.87172	0.000401696
RBM25	YY1	28483	100	0.0900001	1.01193e-11	0.00810002	100	0.119387	1.55595e-19	0.0142533	194	-0.00135842	1.08164	1.84532e-06
RBP1	SIRT1	28478	100	0.121138	4.57817e-20	0.0146745	100	0.142621	2.89412e-27	0.0203408	192	0.0112637	0.395405	0.00012687
RBP1	SOX2	29398	100	0.121028	1.25354e-20	0.0146479	100	0.137247	4.05412e-26	0.0188367	194	-0.00273378	1.16599	7.47355e-06
RBPMS	RBPMS2	28528	100	0.143768	9.954e-28	0.0206691	100	0.111391	3.23007e-17	0.0124079	188	-0.000331492	1.01997	1.09887e-07
RBPMS	TSC1	29580	100	0.129992	1.028e-23	0.0168979	100	0.15272	3.32684e-32	0.0233235	191	-0.00307253	1.18678	9.44046e-06
RBPMS	VWF	29034	100	0.142119	1.40414e-27	0.0201979	100	0.253693	5.91514e-86	0.0643603	192	-0.00865513	1.49034	7.49113e-05
RCC1	TRIM25	30059	100	0.12138	3.5997e-21	0.0147332	100	0.0967989	5.43657e-14	0.00937002	190	0.0126124	0.328233	0.000159072
RCOR1	SOX2	28948	100	0.124834	1.5229e-21	0.0155836	100	0.135724	3.31152e-25	0.0184209	193	0.0119443	0.36355	0.000142666
RCOR1	TP53BP1	28217	100	0.141645	1.10997e-26	0.0200634	100	0.132511	1.58448e-23	0.0175593	190	-0.00135858	1.08127	1.84573e-06
RCOR1	VPS53	33719	100	0.122783	4.55845e-24	0.0150756	100	0.110313	1.0422e-19	0.0121689	196	0.0131427	0.280556	0.000172731
REEP4	RNF4	29667	100	0.169561	1.6314e-39	0.0287509	100	0.140768	1.22016e-27	0.0198157	188	0.0118924	0.359737	0.00014143
REEP4	STX5	29193	100	0.154831	1.19135e-32	0.0239727	100	0.125323	7.15953e-22	0.0157058	187	-0.00213717	1.12969	4.56749e-06
REEP4	TAX1BP1	30173	100	0.171405	5.20294e-41	0.0293797	100	0.133305	2.49749e-25	0.0177703	170	0.0282401	0.0282613	0.000797503
REEP4	TCTN3	30149	100	0.151154	3.81048e-32	0.0228475	100	0.555731	0	0.308837	198	0.00786929	0.541261	6.19258e-05
REEP4	VAMP5	29004	100	0.171525	1.53518e-39	0.0294209	100	0.102576	4.84177e-15	0.0105219	194	0.0165168	0.208502	0.000272804
REEP4	YWHAQ	29375	100	0.159501	8.86634e-35	0.0254405	100	0.113429	2.77092e-18	0.0128661	172	0.00657442	0.614389	4.3223e-05
REG1A	REG1B	34774	100	0.308491	3.33388e-153	0.095167	100	0.298911	1.63571e-143	0.0893481	153	0.0634522	1.18556e-07	0.00402619
REG1A	REG3A	34774	100	0.313814	9.52896e-159	0.0984794	100	0.265871	7.68461e-113	0.0706876	167	0.02009	0.0938974	0.000403609
REG3A	SERPINB8	35232	100	0.232327	5.4783e-87	0.0539757	100	0.595493	0	0.354612	197	0.00869987	0.465295	7.56877e-05
REG4	UBAC1	34345	100	0.167514	2.06941e-44	0.028061	100	0.136727	5.0665e-30	0.0186942	192	0.00528836	0.661227	2.79668e-05
RELB	RUVBL1	28110	100	0.125293	4.11874e-21	0.0156983	100	0.16542	8.84422e-36	0.0273636	190	-0.0121662	1.63826	0.000148017
RELT	RHOC	34197	100	0.28686	1.08881e-129	0.0822886	100	0.114719	1.78611e-21	0.0131605	195	0.0088669	0.463463	7.86219e-05
RELT	RNF149	28892	100	0.294819	3.17998e-116	0.0869184	100	0.228389	2.94857e-69	0.0521617	196	0.0138778	0.291554	0.000192593
RELT	TGFBR2	34744	100	0.263642	7.93959e-111	0.069507	100	0.167454	7.18972e-45	0.0280408	191	0.0076642	0.522991	5.874e-05
RELT	TNFRSF10A	34393	100	0.286259	7.40191e-130	0.0819444	100	0.45516	0	0.207171	196	0.038446	0.00142733	0.00147809
RELT	TNFRSF10B	34393	100	0.284189	6.19472e-128	0.0807634	100	0.325019	5.94592e-169	0.105638	188	0.0465346	0.000113072	0.00216547
REPS1	STAMBP	28490	100	0.137144	2.49988e-25	0.0188084	100	0.138071	1.1841e-25	0.0190636	187	-0.0133881	1.68771	0.000179241
REST	RPS10	28369	100	0.131414	2.81689e-23	0.0172697	100	0.122874	1.57235e-20	0.0150981	179	0.0167292	0.207727	0.000279865
REST	SSBP1	28483	100	0.122684	1.51062e-20	0.0150513	100	0.11329	9.8269e-18	0.0128346	186	-0.00189705	1.11382	3.59881e-06
REST	TP53	27926	100	0.104069	6.35027e-15	0.0108303	100	0.138138	3.36277e-25	0.0190822	190	0.00589168	0.659787	3.47118e-05
RET	RNF149	28818	100	0.317236	6.72128e-135	0.100638	100	0.225954	1.28524e-67	0.0510551	200	-0.00403194	1.24041	1.62565e-05
RET	SRC	34479	100	0.329516	2.64298e-174	0.108581	100	0.139265	3.31556e-31	0.0193948	200	0.00904599	0.452638	8.183e-05
REXO2	SCLY	28816	100	0.13699	1.51952e-25	0.0187663	100	0.184485	2.72287e-45	0.0340349	193	-0.0304019	1.979	0.000924277
RFC4	RNF41	28824	100	0.135052	7.17223e-25	0.0182391	100	0.114409	2.96506e-18	0.0130894	186	0.00148954	0.909981	2.21873e-06
RFC4	RPA2	29107	100	0.145312	7.70733e-29	0.0211155	100	0.132671	2.84122e-24	0.0176016	189	-0.00501368	1.29787	2.51369e-05
RFC4	TP53	28824	100	0.147625	1.90591e-29	0.0217931	100	0.135902	3.62647e-25	0.0184694	191	-0.00944816	1.52673	8.92677e-05
RFC4	VCAM1	29470	100	0.108652	6.03743e-17	0.0118053	100	0.137783	2.24613e-26	0.0189841	192	0.00867727	0.505382	7.5295e-05
RFC4	WWP2	29300	100	0.138364	1.92511e-26	0.0191445	100	0.156819	1.40047e-33	0.0245921	189	-0.00612419	1.36073	3.75057e-05
RGCC	SMAD3	30102	100	0.145614	6.90389e-30	0.0212036	100	0.236542	2.47899e-77	0.055952	172	0.0199363	0.121944	0.000397458
RGS10	SAP18	29667	100	0.127272	7.48013e-23	0.0161981	100	0.116509	2.19595e-19	0.0135744	191	-0.0141982	1.72581	0.00020159
RHOC	ROBO1	34060	100	0.130717	2.39521e-27	0.017087	100	0.177433	2.69483e-49	0.0314824	195	-0.00576759	1.36589	3.3265e-05
RHOC	SCARB1	33466	100	0.123166	4.84252e-24	0.0151697	100	0.132414	1.45423e-27	0.0175336	192	-0.0128266	1.70591	0.000164521
RHOC	SNAP23	34079	100	0.130934	1.91345e-27	0.0171438	100	0.122484	3.38959e-24	0.0150023	150	0.00438939	0.717133	1.92667e-05
RHOC	STX16	33335	100	0.138552	6.19174e-30	0.0191967	100	0.110958	1.02495e-19	0.0123117	178	-0.00585866	1.36755	3.43239e-05
RHOC	STX3	29190	100	0.12682	2.30939e-22	0.0160834	100	0.174329	4.61923e-41	0.0303907	194	-0.00634801	1.37228	4.02972e-05
RHOC	STX6	33335	100	0.124296	2.27589e-24	0.0154495	100	0.0958272	4.46838e-15	0.00918286	177	0.00391746	0.749114	1.53465e-05
RHOC	STX7	28354	100	0.123908	7.6622e-21	0.0153531	100	0.476697	0	0.22724	196	0.0622412	2.72886e-06	0.00387397
RHOC	STXBP3	33335	100	0.120971	3.69119e-23	0.0146339	100	0.102314	5.54506e-17	0.0104681	179	-0.00309863	1.1997	9.60154e-06
RHOC	TFRC	34100	100	0.120933	1.21999e-23	0.0146248	100	0.364168	6.06191e-213	0.132618	198	-0.0170965	1.84197	0.000292291
RHOC	TGFBR1	28354	100	0.123793	8.32299e-21	0.0153246	100	0.108556	2.47224e-16	0.0117844	191	0.00977725	0.461684	9.55946e-05
RHOC	TNFRSF10B	34678	100	0.111891	9.14013e-21	0.0125195	100	0.310196	1.50788e-154	0.0962214	194	0.00854512	0.476778	7.30191e-05
RHOC	TNFRSF21	34495	100	0.137659	1.53935e-30	0.0189501	100	0.151131	1.57106e-36	0.0228407	192	0.0188162	0.118116	0.000354048
RHOC	VASN	33415	100	0.125529	6.98551e-25	0.0157576	100	0.344011	5.30554e-185	0.118344	196	0.00636196	0.603066	4.04746e-05
RHOC	WWP2	34678	100	0.12044	7.91086e-24	0.0145059	100	0.153946	4.81756e-38	0.0236995	163	-0.00600512	1.38293	3.60615e-05
RHOC	YES1	34047	100	0.129325	8.70258e-27	0.0167249	100	0.119711	3.6926e-23	0.0143307	153	0.00982213	0.417733	9.64741e-05
RICTOR	SIRT1	29580	100	0.133872	4.58488e-25	0.0179218	100	0.123449	1.57907e-21	0.0152396	193	0.0019715	0.879497	3.88681e-06
RICTOR	STX4	28642	100	0.145299	2.1183e-28	0.0211119	100	0.117121	5.95663e-19	0.0137174	194	0.00269531	0.838395	7.2647e-06
RICTOR	STX7	29580	100	0.130402	7.43363e-24	0.0170047	100	0.460903	0	0.212431	198	0.0107263	0.409447	0.000115053
RICTOR	TRIM25	29120	100	0.132129	4.25008e-24	0.017458	100	0.11978	4.63843e-20	0.0143473	196	0.0150771	0.249968	0.000227318
RICTOR	YWHAQ	28660	100	0.1393	3.11748e-26	0.0194044	100	0.131388	1.71047e-23	0.0172629	197	0.00325688	0.805275	1.06073e-05
RILP	TGFBR2	34870	100	0.102412	1.00385e-17	0.0104882	100	0.144334	8.8247e-34	0.0208323	191	0.00988093	0.409352	9.76329e-05
RILP	TRIM25	29668	100	0.101628	4.27283e-15	0.0103282	100	0.113789	1.47634e-18	0.012948	176	-0.008758	1.49998	7.67025e-05
RIPK4	SDC4	28576	100	0.109584	9.77265e-17	0.0120087	100	0.229249	4.87632e-69	0.0525552	195	-0.00323933	1.19341	1.04933e-05
RIPK4	SLC27A4	28040	100	0.111935	4.20582e-17	0.0125295	100	0.128651	3.95401e-22	0.0165511	192	-0.0165338	1.78427	0.000273366
RIPK4	SMTN	29055	100	0.119251	7.43684e-20	0.0142208	100	0.128614	7.34873e-23	0.0165415	190	0.00699989	0.593693	4.89984e-05
RIPK4	ST13	28465	100	0.117345	6.52893e-19	0.0137698	100	0.120851	5.69208e-20	0.0146051	190	0.0134122	0.311634	0.000179887
RIPK4	STIP1	28607	100	0.126695	6.61377e-22	0.0160515	100	0.118848	1.89187e-19	0.0141249	190	0.0168229	0.203283	0.000283011
RIPK4	TBCB	28469	100	0.120996	5.13935e-20	0.01464	100	0.10714	5.25307e-16	0.011479	191	-0.00401449	1.23799	1.61162e-05
RIPK4	TP53	28043	100	0.11305	2.04411e-17	0.0127803	100	0.108695	3.28991e-16	0.0118147	192	0.0271596	0.0419709	0.000737642
RIPK4	TUBB3	28470	100	0.108327	2.47445e-16	0.0117347	100	0.12206	2.3967e-20	0.0148986	184	-0.00481373	1.28351	2.3172e-05
RIPK4	TXNDC5	28890	100	0.133643	1.93716e-24	0.0178606	100	0.110814	2.97509e-17	0.0122798	189	0.00668405	0.611474	4.46765e-05
RIPK4	VWC2L	29115	100	0.113494	3.72823e-18	0.0128809	100	0.144842	1.135e-28	0.0209792	187	0.00603363	0.645284	3.64047e-05
RLN1	RLN2	29320	100	0.12784	8.54551e-23	0.016343	100	0.166259	1.29668e-37	0.0276422	195	0.0115271	0.377478	0.000132875
RLN1	TUBB3	29267	100	0.124431	1.23909e-21	0.0154832	100	0.117573	1.80893e-19	0.0138233	193	0.0121719	0.351828	0.000148156
RNASE3	UBAC1	34176	100	0.258774	5.356e-105	0.0669639	100	0.115673	8.50133e-22	0.0133803	188	0.0155574	0.198431	0.000242033
RNASEH2A	RPA2	29193	100	0.148245	4.82616e-30	0.0219767	100	0.149666	1.35225e-30	0.0223999	193	-0.0122119	1.64913	0.00014913
RNASEH2A	SMARCA2	28930	100	0.14542	1.02303e-28	0.0211469	100	0.0881353	1.87167e-11	0.00776783	190	-0.0138162	1.70663	0.000190888
RNASEH2A	TRIM25	30046	100	0.136873	1.59931e-26	0.0187341	100	0.123668	6.49049e-22	0.0152939	184	-0.0393819	1.99774	0.00155093
RNASEH2A	UGDH	29115	100	0.153722	3.99705e-32	0.0236305	100	0.126762	2.72949e-22	0.0160686	196	0.0205791	0.116371	0.000423498
RNASET2	TRAF2	34610	100	0.392881	2.86287e-254	0.154356	100	0.103218	7.36511e-18	0.010654	194	0.0257942	0.0318721	0.000665341
RNASET2	TRIM25	29669	100	0.384128	6.65028e-208	0.147554	100	0.0871186	1.79541e-11	0.00758965	196	0.0624565	1.47599e-06	0.00390081
RNF149	RNF4	29035	100	0.245852	1.08913e-80	0.0604434	100	0.115969	7.6326e-19	0.0134487	191	0.0223276	0.0888885	0.000498521
RNF149	STX6	28228	100	0.236867	7.87034e-73	0.0561062	100	0.110838	6.74137e-17	0.012285	192	0.00226377	0.864973	5.12465e-06
RNF149	STXBP3	28228	100	0.217729	1.49782e-61	0.0474058	100	0.114439	6.42909e-18	0.0130964	191	-0.0180009	1.82371	0.000324033
RNF149	TGFBR2	29011	100	0.210807	2.7758e-59	0.0444396	100	0.147991	9.04554e-30	0.0219013	183	-0.000867709	1.05269	7.52919e-07
RNF149	TNFRSF10A	28702	100	0.221141	1.59663e-64	0.0489031	100	0.460288	5.08008e-299	0.211865	194	0.018122	0.169818	0.000328408
RNF149	TNFRSF10B	28702	100	0.214639	8.36207e-61	0.0460699	100	0.330365	3.20079e-146	0.109141	184	0.00653388	0.620655	4.26916e-05
RNF168	RNF4	28760	100	0.103015	4.80244e-15	0.010612	100	0.124749	2.17585e-21	0.0155623	190	-0.00336266	1.20126	1.13075e-05
RNF168	SNCA	28660	100	0.13432	1.72641e-24	0.0180418	100	0.144309	4.73016e-28	0.020825	195	-0.00303663	1.18179	9.22114e-06
RNF168	TACC3	28642	100	0.0986785	7.15557e-14	0.00973745	100	0.204318	4.89916e-55	0.0417459	194	0.00432881	0.743252	1.87386e-05
RNF31	RPS10	28587	100	0.14618	1.11999e-28	0.0213687	100	0.115023	2.6836e-18	0.0132304	192	0.00489907	0.711126	2.40009e-05
RNF31	SLC16A1	28115	100	0.137693	3.31527e-25	0.0189593	100	0.121936	4.48238e-20	0.0148684	195	0.014912	0.26356	0.000222369
RNF31	TET2	28715	100	0.131602	1.31603e-23	0.017319	100	0.110076	5.98663e-17	0.0121168	194	0.0144911	0.272208	0.000209992
RNF31	TIGAR	28060	100	0.12929	2.37766e-22	0.0167158	100	0.106142	1.55875e-15	0.0112661	196	-0.009891	1.5412	9.78318e-05
RNF31	TLR3	29043	100	0.124926	1.22336e-21	0.0156065	100	0.871473	0	0.759465	200	-0.00398789	1.23876	1.59033e-05
RNF31	TNF	28217	100	0.126588	1.3535e-21	0.0160245	100	0.152733	8.44076e-31	0.0233273	193	-0.00461952	1.27137	2.134e-05
RNF31	TXN	28846	100	0.138543	4.03444e-26	0.0191942	100	0.117354	3.80461e-19	0.013772	193	-0.00088555	1.05361	7.84198e-07
RNF31	VASN	28122	100	0.132616	1.73343e-23	0.017587	100	0.371981	4.39118e-184	0.13837	197	0.0105997	0.426758	0.000112353
RNF4	RRM2B	28458	100	0.133294	5.61559e-24	0.0177672	100	0.144402	6.75049e-28	0.0208521	189	0.00934633	0.48085	8.73539e-05
RNF4	SAFB2	29667	100	0.11474	7.625e-19	0.0131652	100	0.126993	9.28352e-23	0.0161272	192	-0.015798	1.77627	0.000249578
RNF4	SCAMP3	29049	100	0.0932395	1.07615e-12	0.0086936	100	0.123991	2.42924e-21	0.0153737	186	0.0121716	0.353657	0.000148149
RNF4	SCARB2	28458	100	0.118699	2.60314e-19	0.0140895	100	0.220072	2.25393e-63	0.0484316	194	0.00445115	0.737084	1.98128e-05
RNF4	SEL1L	29035	100	0.143328	4.95844e-28	0.0205429	100	0.255761	2.15933e-87	0.0654134	185	0.0156501	0.2331	0.000244926
RNF4	SEPTIN3	29667	100	0.121127	7.78838e-21	0.0146719	100	0.213992	2.06067e-62	0.0457927	194	0.00691728	0.594238	4.78488e-05
RNF4	SERPINH1	29947	100	0.127907	2.86485e-23	0.0163601	100	0.1206	7.58147e-21	0.0145444	187	0.00704274	0.585808	4.96002e-05
RNF4	SIRPA	29085	100	0.120931	2.13517e-20	0.0146244	100	0.854442	0	0.73007	198	-0.00271242	1.16386	7.35722e-06
RNF4	SLC1A4	29082	100	0.104521	1.33603e-15	0.0109246	100	0.131284	8.87192e-24	0.0172354	193	0.00971685	0.458759	9.44172e-05
RNF4	SLC27A4	28466	100	0.114956	3.30049e-18	0.0132149	100	0.139232	4.84492e-26	0.0193855	187	-0.0285835	1.96897	0.000817018
RNF4	SLC39A14	28466	100	0.126927	6.9994e-22	0.0161105	100	0.129412	1.08722e-22	0.0167476	189	0.0157406	0.235041	0.000247767
RNF4	SOD2	29133	100	0.126966	2.28065e-22	0.0161205	100	0.222702	2.18219e-66	0.0495961	194	0.0126852	0.333008	0.000160915
RNF4	SPTLC1	29625	100	0.133545	5.51314e-25	0.0178342	100	0.155767	1.69307e-33	0.0242635	190	-0.00902824	1.51282	8.15091e-05
RNF4	SRPK2	29066	100	0.115747	8.53549e-19	0.0133974	100	0.109471	5.77334e-17	0.0119839	188	0.0125286	0.339551	0.000156967
RNF4	STX16	28458	100	0.11864	2.71317e-19	0.0140753	100	0.125967	1.44568e-21	0.0158678	190	0.00167991	0.899176	2.8221e-06
RNF4	STX4	29049	100	0.129181	4.8322e-23	0.0166877	100	0.131365	8.85188e-24	0.0172568	189	0.00517192	0.693503	2.67488e-05
RNF4	STX5	28760	100	0.0916457	3.31373e-12	0.00839893	100	0.127257	3.36691e-22	0.0161943	190	-0.00357264	1.21353	1.27637e-05
RNF4	SYNGAP1	28757	100	0.110347	4.77738e-17	0.0121765	100	0.115522	1.52022e-18	0.0133453	193	-0.0127995	1.66819	0.000163827
RNF4	TAB2	29947	100	0.117793	5.91758e-20	0.0138753	100	0.125234	2.29172e-22	0.0156834	192	0.00715563	0.579814	5.12031e-05
RNF4	TAP1	29947	100	0.132087	1.01432e-24	0.017447	100	0.0969884	5.39573e-14	0.00940675	195	0.00098121	0.939484	9.62774e-07
RNF4	TBC1D23	29049	100	0.120261	3.66847e-20	0.0144628	100	0.127156	2.27105e-22	0.0161687	190	0.00579639	0.658713	3.35982e-05
RNF4	TCOF1	29630	100	0.126711	1.22204e-22	0.0160557	100	0.123325	1.60282e-21	0.0152091	189	0.0117297	0.366631	0.000137587
RNF4	TMED10	28679	100	0.1139	5.06448e-18	0.0129732	100	0.117264	5.14176e-19	0.0137508	194	0.012394	0.348024	0.000153612
RNF4	TMEM132A	29035	100	0.128767	6.75692e-23	0.0165809	100	0.458044	3.41317e-299	0.209805	197	0.0140725	0.283629	0.000198036
RNF4	TOP1	29663	100	0.123737	1.12265e-21	0.0153109	100	0.670877	0	0.450076	200	0.00818247	0.528637	6.69528e-05
RNF4	TRAF3	28760	100	0.123823	4.29069e-21	0.0153322	100	0.128565	1.25337e-22	0.016529	189	-0.0124631	1.65537	0.000155329
RNF4	TRIM25	29663	100	0.11899	3.73902e-20	0.0141587	100	0.0996767	1.41938e-14	0.00993545	189	0.00846425	0.514539	7.16435e-05
RNF4	TSC22D1	29667	100	0.109641	2.47572e-17	0.0120212	100	0.111958	5.19222e-18	0.0125346	185	-0.000556166	1.03416	3.09321e-07
RNF4	TXNDC15	29240	100	0.128455	6.08077e-23	0.0165007	100	0.617988	0	0.381909	198	-0.0134084	1.69473	0.000179786
RNF4	TXNDC5	29366	100	0.102251	3.99867e-15	0.0104552	100	0.141609	1.09152e-27	0.0200531	187	0.00671844	0.606716	4.51374e-05
RNF4	UBE2L6	29630	100	0.0953728	1.87988e-13	0.00909597	100	0.18835	1.88141e-48	0.0354756	193	0.00755305	0.561022	5.70486e-05
RNF4	USO1	29049	100	0.128308	9.44514e-23	0.0164629	100	0.100526	1.59593e-14	0.0101055	186	0.00315011	0.810299	9.92322e-06
RNF4	VTI1A	29043	100	0.136288	1.75301e-25	0.0185743	100	0.112725	6.90633e-18	0.012707	187	0.00117433	0.928703	1.37904e-06
RNF4	YAP1	29625	100	0.103214	1.66079e-15	0.010653	100	0.155363	2.48755e-33	0.0241375	188	-0.00241412	1.14739	5.82795e-06
RNF4	YY1	28760	100	0.129949	4.35755e-23	0.0168867	100	0.13048	2.89571e-23	0.0170251	191	1.86388e-05	0.998872	3.47406e-10
RNF41	RRM2B	34299	100	0.102206	2.15104e-17	0.0104462	100	0.124718	3.47904e-25	0.0155546	170	0.00158604	0.895514	2.51554e-06
RNF41	USP25	28824	100	0.104261	2.09608e-15	0.0108704	100	0.120187	5.38877e-20	0.0144449	162	-0.0123545	1.65165	0.000152633
RNF41	USP8	33267	100	0.107975	1.03485e-18	0.0116587	100	0.154261	1.03764e-36	0.0237965	162	-0.0210665	1.91424	0.000443797
RNF43	TP53	28458	100	0.15032	4.07263e-30	0.0225961	100	0.12119	4.54635e-20	0.0146871	193	0.00199277	0.880529	3.97113e-06
RNF43	TRIM24	29894	100	0.140439	1.02971e-27	0.0197232	100	0.118389	4.15662e-20	0.0140159	194	-0.010299	1.57405	0.000106069
RNF5	TMED1	29035	100	0.107989	1.56424e-16	0.0116615	100	0.148637	4.82358e-30	0.0220929	191	-0.0171384	1.80839	0.000293724
ROBO1	ROBO2	34812	100	0.18466	1.89521e-54	0.0340992	100	0.142544	6.29046e-33	0.0203188	184	0.000865339	0.942451	7.48812e-07
ROBO1	ROBO4	28900	100	0.169169	2.29113e-38	0.028618	100	0.336147	1.12778e-152	0.112995	194	0.0241456	0.0664213	0.000583009
ROBO1	SLIT2	33694	100	0.169794	9.24473e-45	0.0288301	100	0.130947	3.70033e-27	0.0171472	189	-0.00872272	1.52594	7.60858e-05
ROBO1	STX6	33686	100	0.174799	2.29194e-47	0.0305549	100	0.10686	1.43658e-18	0.011419	196	-0.0164078	1.82188	0.000269216
ROBO1	TUBB3	28679	100	0.159097	7.97065e-34	0.025312	100	0.143223	1.1511e-27	0.0205128	196	-0.0238712	1.92934	0.000569835
ROBO2	SLIT2	34135	100	0.150122	1.05654e-35	0.0225365	100	0.119255	4.74002e-23	0.0142217	189	-0.00880404	1.53297	7.7511e-05
ROBO4	WASL	28528	100	0.352045	4.1481e-166	0.123936	100	0.111251	3.53769e-17	0.0123768	193	0.00496656	0.707622	2.46668e-05
ROR1	TRIM21	34465	100	0.267982	1.09628e-113	0.0718142	100	0.108379	1.82959e-19	0.011746	191	0.0119046	0.323041	0.000141721
RPA2	SCAMP3	28642	100	0.132724	6.27532e-24	0.0176157	100	0.116771	7.57773e-19	0.0136355	189	0.0124592	0.345791	0.000155231
RPA2	SMC3	28483	100	0.138943	5.95157e-26	0.0193051	100	0.142957	2.16343e-27	0.0204366	188	-0.00131067	1.07878	1.71786e-06
RPA2	TFRC	28791	100	0.135325	6.09749e-25	0.0183128	100	0.388433	1.01235e-206	0.15088	199	0.00806421	0.540669	6.50314e-05
RPA2	TMPRSS11B	28558	100	0.13712	2.2494e-25	0.018802	100	0.107871	2.98297e-16	0.0116362	186	-0.00726975	1.41718	5.28493e-05
RPA2	TP53BP1	29580	100	0.121631	6.10094e-21	0.0147942	100	0.144892	4.02177e-29	0.0209936	191	-0.00348366	1.21122	1.21359e-05
RPA2	TXNDC5	28972	100	0.135973	2.58155e-25	0.0184888	100	0.128714	7.85349e-23	0.0165673	188	0.021793	0.0971785	0.000474937
RPA2	UNG	29107	100	0.139546	1.05338e-26	0.0194731	100	0.115316	1.08831e-18	0.0132977	190	-0.0211982	1.89416	0.000449365
RPA2	YTHDF3	28270	100	0.116137	1.94565e-18	0.0134877	100	0.0694191	1.74167e-07	0.00481901	187	0.00691879	0.602969	4.78696e-05
RPA2	ZCCHC8	28587	100	0.120485	6.16971e-20	0.0145167	100	0.120824	4.85263e-20	0.0145986	190	-0.0124145	1.65201	0.000154121
RPL14	RPS10	28492	100	0.108464	2.21457e-16	0.0117645	100	0.123928	6.06567e-21	0.0153581	186	0.0177446	0.180485	0.000314871
RPL14	SARG	29338	100	0.119046	5.74207e-20	0.0141719	100	0.123047	3.11151e-21	0.0151406	184	-0.00551755	1.32737	3.04433e-05
RPL14	STAU1	28324	100	0.124223	6.39548e-21	0.0154314	100	0.129936	9.37786e-23	0.0168835	190	0.00120774	0.927593	1.45864e-06
RPL14	TPT1	28372	100	0.126603	1.03914e-21	0.0160283	100	0.0981596	1.26071e-13	0.00963531	187	-0.0103344	1.56361	0.000106801
RPL14	WWP2	28702	100	0.105971	8.30552e-16	0.0112299	100	0.158983	8.31999e-34	0.0252757	186	0.00934911	0.478836	8.74059e-05
RPL14	YAP1	29334	100	0.11684	2.7679e-19	0.0136515	100	0.166228	1.30067e-37	0.0276319	187	0.0210326	0.107241	0.000442372
RPS10	SSB	28040	100	0.137919	3.20233e-25	0.0190216	100	0.130506	9.90138e-23	0.0170318	186	-0.0105241	1.56928	0.000110757
RPS10	STAU1	28369	100	0.112353	2.11329e-17	0.0126233	100	0.124435	5.11147e-21	0.015484	192	0.00374857	0.77773	1.40518e-05
RPS10	THAP12	28320	100	0.110498	7.44728e-17	0.0122097	100	0.130456	6.32611e-23	0.0170188	188	-0.0119072	1.62973	0.000141781
RPS10	VCAM1	28620	100	0.112575	1.31419e-17	0.0126732	100	0.116652	8.45141e-19	0.0136078	189	-0.00103459	1.06238	1.07038e-06
RPS10	WWP2	28469	100	0.121298	4.14981e-20	0.0147132	100	0.156261	1.8983e-32	0.0244174	188	0.00561531	0.67186	3.15317e-05
RPS10	YAP1	29113	100	0.119518	5.67622e-20	0.0142846	100	0.163385	4.05941e-36	0.0266947	191	0.00371622	0.776798	1.38103e-05
RRAS	SDC1	28787	100	0.0980648	8.8502e-14	0.0096167	100	0.163707	7.18611e-36	0.0268001	190	0.00296415	0.822091	8.78618e-06
RRAS	SEPTIN9	28796	100	0.0967104	1.91187e-13	0.0093529	100	0.128651	1.10674e-22	0.0165511	182	0.0220784	0.0938693	0.000487458
RRM2	SLK	28458	100	0.111205	3.9808e-17	0.0123667	100	0.138655	7.90027e-26	0.0192251	188	0.0112905	0.394448	0.000127475
RRM2B	TMPRSS11B	28067	100	0.149422	2.17782e-29	0.0223269	100	0.142431	7.91684e-27	0.0202866	194	0.017553	0.188551	0.000308107
RRM2B	TP53	34299	100	0.135911	1.21899e-29	0.0184718	100	0.120706	1.1069e-23	0.0145699	183	0.0135604	0.261478	0.000183884
RRP15	SOX2	29211	100	0.0861887	4.15259e-11	0.00742849	100	0.123028	3.82652e-21	0.0151359	190	-0.000116574	1.00711	1.35894e-08
RRP15	SRPK2	28623	100	0.115993	1.32586e-18	0.0134544	100	0.100426	2.62549e-14	0.0100854	190	-0.0145429	1.72871	0.000211496
RRP15	WDR46	29116	100	0.116053	6.45001e-19	0.0134684	100	0.154754	1.53803e-32	0.0239487	190	-0.0137766	1.70679	0.000189794
RTBDN	UBAC1	34984	100	0.122244	1.0519e-24	0.0149435	100	0.127675	8.11058e-27	0.016301	194	0.0218943	0.0670738	0.000479361
RTN4IP1	SSBP1	29193	100	0.108706	8.16588e-17	0.011817	100	0.115212	1.0422e-18	0.0132737	188	0.0163353	0.212053	0.00026684
RUVBL1	SHC1	27926	100	0.176157	3.66211e-40	0.0310314	100	0.129841	1.98623e-22	0.0168587	191	-0.0291446	1.9706	0.000849406
RUVBL1	SMNDC1	28832	100	0.144098	3.94935e-28	0.0207642	100	0.150966	9.62864e-31	0.0227908	190	-0.00132646	1.08021	1.75949e-06
RUVBL1	SOD1	32904	100	0.160385	3.64371e-39	0.0257232	100	0.108407	1.16492e-18	0.0117522	188	-0.0012858	1.08305	1.65327e-06
RUVBL1	STAU1	27926	100	0.165202	1.82491e-35	0.0272917	100	0.12023	1.9536e-19	0.0144553	192	-0.0132504	1.67786	0.000175573
RUVBL1	STK24	33220	100	0.156916	6.838e-38	0.0246227	100	0.101392	1.18755e-16	0.0102804	189	-0.00976089	1.57367	9.5275e-05
RUVBL1	TGFB1	33976	100	0.152079	1.9265e-36	0.023128	100	0.221265	3.93373e-76	0.0489581	196	-0.00765469	1.47188	5.85943e-05
RUVBL1	TK1	28458	100	0.163473	2.2192e-35	0.0267235	100	0.133835	3.67899e-24	0.0179119	186	-0.00465863	1.27469	2.17028e-05
RUVBL1	TNFRSF1A	33702	100	0.170657	3.22612e-45	0.0291236	100	0.137016	1.31408e-29	0.0187732	189	-0.00263502	1.17124	6.94332e-06
RUVBL1	TNFSF14	33522	100	0.177623	1.20773e-48	0.0315501	100	0.242525	2.4124e-90	0.0588186	196	-0.00948884	1.56272	9.00381e-05
RUVBL1	TP53	34299	100	0.169342	2.69014e-45	0.0286767	100	0.113359	4.64362e-21	0.0128503	183	0.00809103	0.50287	6.54648e-05
RUVBL1	TRAF2	33640	100	0.166823	3.47421e-43	0.0278299	100	0.104442	8.79723e-18	0.0109081	192	0.00294618	0.809079	8.67999e-06
RUVBL1	UBE2L6	28950	100	0.164211	2.79161e-36	0.0269654	100	0.211735	1.10792e-59	0.0448317	193	-0.00593479	1.34837	3.52217e-05
RUVBL1	YAP1	28907	100	0.19086	1.4861e-48	0.0364277	100	0.17133	2.49638e-39	0.0293538	193	0.0210208	0.11002	0.000441873
RUVBL1	YY1	28110	100	0.159798	1.79179e-33	0.0255354	100	0.108845	2.7531e-16	0.0118472	195	-0.00693498	1.39685	4.80939e-05
RYR1	TTN	29451	100	0.121019	1.16276e-20	0.0146456	100	0.112351	5.23712e-18	0.0126227	178	0.00191568	0.88314	3.66981e-06
S100A11	SOD1	33611	100	0.189042	4.0436e-55	0.035737	100	0.110025	1.47582e-19	0.0121056	187	-0.0138542	1.74393	0.000191939
S100A11	STAM	29196	100	0.220825	2.03347e-65	0.0487636	100	0.149348	1.77902e-30	0.0223049	188	0.00323313	0.804906	1.04531e-05
S100A11	TP53	33360	100	0.188192	3.069e-54	0.0354164	100	0.122746	8.10159e-24	0.0150666	194	-0.0079204	1.48227	6.27328e-05
S100A12	TP53	33375	100	0.233002	5.47308e-83	0.0542897	100	0.105949	3.9967e-18	0.0112251	192	-0.00372883	1.23932	1.39042e-05
S100A13	SPRY2	28270	100	0.186707	1.60554e-45	0.0348593	100	0.113148	1.42051e-17	0.0128024	191	-0.00463364	1.27242	2.14706e-05
S100A13	STK4	28704	100	0.190749	3.62571e-48	0.036385	100	0.0990953	5.28713e-14	0.00981988	189	0.0300419	0.0228416	0.000902513
S100A13	TP53	28110	100	0.196928	2.89769e-50	0.0387807	100	0.102444	1.36252e-14	0.0104948	193	-0.00712148	1.40656	5.07154e-05
S100A13	VAT1	28642	100	0.222512	3.43592e-65	0.0495115	100	0.144864	3.0753e-28	0.0209855	196	-0.00301103	1.18023	9.06632e-06
S100A14	S100A16	28877	100	0.17335	3.40087e-40	0.0300502	100	0.107139	3.25165e-16	0.0114788	184	0.00550164	0.675946	3.02681e-05
S100A14	STK11	29004	100	0.16583	4.90417e-37	0.0274996	100	0.115793	9.03801e-19	0.013408	191	0.021278	0.105165	0.000452752
S100A16	SGSH	28411	100	0.117398	6.79893e-19	0.0137824	100	0.715613	0	0.512102	200	0.02189	0.0989671	0.000479172
S100A16	TMED10	27990	100	0.107765	6.23028e-16	0.0116134	100	0.159027	4.98279e-33	0.0252896	193	0.0153415	0.251109	0.000235362
S100A16	TOR1AIP1	28176	100	0.105154	2.49766e-15	0.0110573	100	0.504821	0	0.254844	197	-0.00126452	1.07561	1.59902e-06
S100A16	UBXN1	28207	100	0.136216	9.00253e-25	0.0185549	100	0.129053	2.21684e-22	0.0166548	190	-0.0112918	1.60352	0.000127505
S100A4	S100P	33886	100	0.163566	7.49377e-42	0.026754	100	0.235539	4.40031e-86	0.0554785	190	-0.00168043	1.11001	2.82384e-06
S100A4	SATB1	29710	100	0.158705	8.08546e-35	0.0251872	100	0.128004	3.92845e-23	0.016385	189	-0.0017898	1.10971	3.20339e-06
S100A4	SEPTIN7	29240	100	0.162411	7.43229e-36	0.0263773	100	0.141111	2.15188e-27	0.0199123	194	0.00933043	0.475609	8.7057e-05
S100A4	SMAD2	29613	100	0.162162	3.51634e-36	0.0262966	100	0.129475	1.46826e-23	0.0167637	170	0.0257745	0.0473256	0.000664324
S100A4	SMAD3	29613	100	0.163976	5.75426e-37	0.0268883	100	0.21303	9.59057e-62	0.0453817	183	0.0213046	0.101146	0.000453885
S100A4	SRPK2	34487	100	0.181753	2.6693e-52	0.0330341	100	0.126151	7.23491e-26	0.015914	176	0.0237183	0.0488753	0.000562555
S100A4	SSNA1	29619	100	0.154412	6.26846e-33	0.0238429	100	0.136233	6.18186e-26	0.0185594	177	0.0195788	0.131906	0.000383328
S100A4	SUGT1	33882	100	0.152446	1.63071e-36	0.0232399	100	0.138156	3.12819e-30	0.0190871	171	0.0206884	0.088594	0.000428009
S100A4	TNF	33828	100	0.164049	5.079e-42	0.0269121	100	0.131234	2.25327e-27	0.0172223	189	-0.00254986	1.16609	6.50178e-06
S100A4	TP53	33882	100	0.174865	1.1514e-47	0.0305778	100	0.121354	1.18739e-23	0.0147269	187	0.0191849	0.114316	0.00036806
S100A4	TPM3	28767	100	0.168738	5.23896e-38	0.0284726	100	0.133311	3.16075e-24	0.0177719	193	-0.0141362	1.71629	0.000199833
S100A4	XRCC4	33799	100	0.1834	3.31336e-52	0.0336357	100	0.104986	4.99041e-18	0.0110222	186	0.0375773	0.00200247	0.00141205
S100P	SESTD1	33306	100	0.225977	6.96733e-78	0.0510655	100	0.122576	1.01649e-23	0.0150248	185	-0.00722104	1.4443	5.21434e-05
S100P	SNAPIN	29004	100	0.228329	1.77667e-69	0.0521341	100	0.118537	1.33454e-19	0.014051	186	0.0128288	0.328646	0.000164579
S100P	STK24	33306	100	0.237605	3.83221e-86	0.0564563	100	0.111458	7.28149e-20	0.0124229	190	0.00557924	0.648917	3.1128e-05
S100P	SUGT1	33267	100	0.229951	1.46621e-80	0.0528776	100	0.117518	6.77989e-22	0.0138104	188	0.00258675	0.832925	6.69128e-06
S100P	TGFBI	33759	100	0.222014	3.65315e-76	0.0492901	100	0.454843	0	0.206882	200	0.019228	0.114173	0.000369715
S100P	TP53	33267	100	0.258272	7.52742e-102	0.0667042	100	0.123221	6.29452e-24	0.0151834	190	-0.0038835	1.24853	1.50816e-05
SAFB2	SSB	28930	100	0.117845	2.39666e-19	0.0138875	100	0.0935381	1.00995e-12	0.00874938	190	-0.00696337	1.40359	4.84886e-05
SAP18	SLK	29947	100	0.131431	1.72613e-24	0.017274	100	0.126548	8.28779e-23	0.0160145	192	-0.00927481	1.52701	8.60221e-05
SAP18	TADA3	29686	100	0.159798	2.96725e-35	0.0255353	100	0.145923	1.2847e-29	0.0212936	192	-0.0109149	1.59957	0.000119135
SAP18	TPR	28679	100	0.122868	9.8017e-21	0.0150966	100	0.13565	5.82869e-25	0.0184009	197	0.00332442	0.80127	1.10517e-05
SARG	SMAD2	29942	100	0.149003	4.49676e-31	0.0222019	100	0.15104	6.83081e-32	0.022813	155	-0.00203351	1.12501	4.13515e-06
SARG	SMAD3	29942	100	0.144682	2.24627e-29	0.0209328	100	0.22775	2.63039e-71	0.0518701	169	0.0358076	0.00558535	0.00128218
SART1	SNU13	29451	100	0.113335	2.67704e-18	0.0128449	100	0.143947	1.21438e-28	0.0207206	184	-0.0024499	1.14911	6.00202e-06
SART1	TRIM25	29039	100	0.12176	1.26372e-20	0.0148255	100	0.123829	2.7816e-21	0.0153335	195	-0.00904015	1.50902	8.17242e-05
SART1	WWP2	28469	100	0.12368	7.54633e-21	0.0152967	100	0.162854	3.91289e-35	0.0265215	197	0.0118694	0.370572	0.000140882
SATB1	SIRT1	29193	100	0.116624	3.9113e-19	0.0136011	100	0.110377	2.72906e-17	0.0121831	189	-0.0180117	1.83119	0.00032442
SBSN	ST8SIA1	29195	100	0.417413	5.56026e-245	0.174234	100	0.130902	9.7889e-24	0.0171353	193	-0.0132794	1.68968	0.000176343
SBSN	TP53	28905	100	0.401308	1.13466e-222	0.161048	100	0.132008	6.85002e-24	0.017426	198	-0.00774208	1.44383	5.99397e-05
SCAMP3	SLIRP	28462	100	0.10808	2.92778e-16	0.0116812	100	0.131757	1.83115e-23	0.0173599	189	-0.0344219	1.9906	0.00118487
SCAMP3	STX7	28642	100	0.113788	5.71616e-18	0.0129478	100	0.452746	1.41314e-287	0.204979	195	0.0586279	8.99522e-06	0.00343723
SCAMP3	SUGP1	29421	100	0.139745	4.76635e-27	0.0195287	100	0.171809	3.23164e-40	0.0295184	179	0.0177889	0.172455	0.000316446
SCAMP3	TAX1BP1	29501	100	0.13156	3.40605e-24	0.0173081	100	0.10077	8.60228e-15	0.0101545	176	0.00218758	0.866587	4.78551e-06
SCAMP3	TGOLN2	29524	100	0.122621	3.21226e-21	0.0150359	100	0.52337	0	0.273917	200	-0.013532	1.70147	0.000183116
SCAMP3	TMPRSS11B	28599	100	0.111474	2.79886e-17	0.0124265	100	0.128432	1.82936e-22	0.0164948	188	0.0124679	0.345832	0.000155449
SCAMP3	TP53	33699	100	0.133064	5.31662e-28	0.017706	100	0.124581	1.01138e-24	0.0155205	185	0.00105693	0.930871	1.11711e-06
SCAMP3	TRIM25	29421	100	0.118066	1.02385e-19	0.0139396	100	0.131516	4.06223e-24	0.0172964	168	-0.0154877	1.7651	0.00023987
SCAMP3	TSPAN8	29421	100	0.11997	2.60828e-20	0.0143927	100	0.360175	9.73968e-180	0.129726	198	-0.0147579	1.74231	0.000217797
SCARB1	SLURP1	28747	100	0.104673	1.7678e-15	0.0109563	100	0.332996	6.72342e-149	0.110887	198	-0.00985137	1.54482	9.70494e-05
SCARB1	STX7	28115	100	0.102786	1.10663e-14	0.010565	100	0.483478	0	0.233751	198	0.00809907	0.54372	6.5595e-05
SCARB1	TMPRSS11B	28079	100	0.0870894	6.28226e-11	0.00758456	100	0.10312	9.48002e-15	0.0106337	192	-0.0118276	1.62444	0.000139892
SCARB1	TRIM25	28840	100	0.104502	1.76627e-15	0.0109207	100	0.122323	1.13005e-20	0.0149628	191	0.000190683	0.988448	3.636e-08
SCARB1	VAMP5	33306	100	0.139329	3.13686e-30	0.0194127	100	0.150191	6.60047e-35	0.0225575	194	-0.00746476	1.45756	5.57226e-05
SCARB2	SPTBN2	28019	100	0.215783	5.01337e-60	0.0465625	100	0.134899	3.60432e-24	0.0181979	193	0.0137925	0.301965	0.000190232
SCARB2	THRAP3	27997	100	0.240461	1.80801e-74	0.0578216	100	0.100836	3.94422e-14	0.010168	198	0.0231293	0.083536	0.000534964
SCARB2	TMPRSS11B	28019	100	0.233888	1.72142e-70	0.0547034	100	0.1112	6.95974e-17	0.0123654	197	0.0217047	0.104271	0.000471092
SCARB2	TWF2	28943	100	0.215949	4.82349e-62	0.0466338	100	0.124921	1.44007e-21	0.0156051	193	-0.00828362	1.47136	6.86183e-05
SCARF1	SCARF2	35155	100	0.317378	2.66311e-164	0.100729	100	0.280609	2.23053e-127	0.0787415	197	0.00442584	0.710602	1.9588e-05
SCGB2A2	SIL1	28492	100	0.106193	9.20953e-16	0.0112769	100	0.149967	5.1295e-30	0.02249	190	0.00123778	0.925575	1.53211e-06
SCGB2A2	SUSD1	28100	100	0.107807	5.32714e-16	0.0116224	100	0.169733	1.35866e-37	0.0288094	191	-0.0115936	1.61514	0.000134411
SCGB2A2	TGFB1	28886	100	0.130001	3.3755e-23	0.0169003	100	0.218815	1.4193e-63	0.0478798	196	-0.00430324	1.25634	1.85178e-05
SCGB2A2	TIMP3	28765	100	0.144115	4.4653e-28	0.0207692	100	0.46965	0	0.220572	199	0.0199678	0.129938	0.000398711
SCGB2A2	TMEM132A	28492	100	0.124146	5.17878e-21	0.0154121	100	0.48841	0	0.238545	198	-0.0121881	1.64235	0.000148551
SCGB2A2	TUBB3	28470	100	0.134079	2.95736e-24	0.0179772	100	0.134703	1.81085e-24	0.0181448	184	0.0220831	0.0956742	0.000487663
SCGN	SNAP23	33831	100	0.103602	1.30445e-17	0.0107334	100	0.115266	1.88461e-21	0.0132861	196	-0.00649056	1.40651	4.21274e-05
SCGN	SNAP25	28189	100	0.12458	6.11455e-21	0.0155203	100	0.343984	2.48974e-156	0.118325	192	-0.0106882	1.57763	0.000114238
SCGN	STX3	29044	100	0.102421	5.10105e-15	0.01049	100	0.165273	7.6275e-37	0.0273151	195	-0.0103765	1.57085	0.000107672
SCGN	STX7	28270	100	0.107614	4.91382e-16	0.0115808	100	0.468773	6.45081e-307	0.219748	199	-0.00900448	1.50155	8.10806e-05
SCLY	TRIM25	29668	100	0.180407	1.38899e-44	0.0325467	100	0.104789	5.86623e-16	0.0109807	183	-0.00229025	1.14	5.24526e-06
SCN2B	VPS28	29082	100	0.122564	6.56944e-21	0.015022	100	0.125018	1.07193e-21	0.0156295	190	-0.00820998	1.46868	6.74037e-05
SCN3B	STX6	28067	100	0.129445	2.10054e-22	0.0167559	100	0.116759	1.69941e-18	0.0136326	194	-0.01727	1.80422	0.000298253
SCN3B	TP53	28067	100	0.123012	2.26302e-20	0.0151319	100	0.110593	9.63102e-17	0.0122307	196	0.0157274	0.238753	0.000247352
SCPEP1	STK24	28125	100	0.288535	2.69997e-108	0.0832522	100	0.10872	2.92335e-16	0.0118201	183	0.0553622	3.26107e-05	0.00306497
SCPEP1	TANK	28280	100	0.297285	8.86398e-116	0.0883784	100	0.11497	4.19529e-18	0.0132182	188	0.0505658	0.00014211	0.0025569
SCPEP1	TBCB	28601	100	0.299651	5.38354e-119	0.0897905	100	0.124158	4.31646e-21	0.0154153	181	0.0620175	2.68019e-06	0.00384617
SCPEP1	TWF2	29334	100	0.287751	3.17597e-112	0.0828005	100	0.135964	1.32047e-25	0.0184863	176	0.0515071	7.92372e-05	0.00265298
SCRIB	STX6	28228	100	0.144463	1.04605e-27	0.0208695	100	0.0895359	1.59296e-11	0.00801668	186	0.0168206	0.206377	0.000282931
SCRIB	STX7	28528	100	0.131423	2.11082e-23	0.0172721	100	0.46524	1.95068e-304	0.216448	199	0.0252501	0.0565127	0.000637566
SCRIB	TUBB3	28445	100	0.121662	3.30442e-20	0.0148015	100	0.129935	7.5689e-23	0.0168832	192	0.00939005	0.478878	8.8173e-05
SCRIB	VIM	28309	100	0.121857	3.5532e-20	0.0148492	100	0.0942388	1.20552e-12	0.00888094	190	0.021999	0.0979175	0.000483958
SCRN1	TAB2	29066	100	0.148134	7.04887e-30	0.0219436	100	0.135502	3.16451e-25	0.0183607	182	-0.0114874	1.61879	0.00013196
SCRN1	TNFRSF11B	34454	100	0.146221	3.08413e-34	0.0213805	100	0.265528	1.58612e-111	0.0705053	192	-0.0253206	1.96442	0.000641134
SCT	VIPR1	28757	100	0.148365	1.15069e-29	0.0220122	100	0.136608	2.32117e-25	0.0186617	193	-0.0105906	1.57802	0.000112161
SDC4	TAX1BP1	29499	100	0.228895	5.54948e-71	0.0523929	100	0.131554	3.45286e-24	0.0173065	191	0.0102476	0.431326	0.000105014
SDC4	TGFBR3	35010	100	0.227889	3.60001e-83	0.0519335	100	0.186291	1.04337e-55	0.0347045	193	0.00570915	0.632901	3.25944e-05
SDCCAG8	TPD52L2	29275	100	0.185017	3.02059e-46	0.0342313	100	0.147233	9.83262e-30	0.0216775	174	0.00224636	0.863555	5.04612e-06
SDCCAG8	TSC1	29107	100	0.193503	3.23167e-50	0.0374436	100	0.120925	2.08236e-20	0.0146228	190	0.000685064	0.958325	4.69312e-07
SDHB	SPRY2	28974	100	0.127118	2.64417e-22	0.0161591	100	0.103511	2.8204e-15	0.0107145	187	-0.0122342	1.64819	0.000149675
SDHB	SSBP1	29120	100	0.127441	1.61658e-22	0.0162411	100	0.106181	4.49347e-16	0.0112744	187	0.0123919	0.344392	0.000153559
SDHB	TEX101	29299	100	0.132563	2.20256e-24	0.0175731	100	0.256911	5.80178e-89	0.0660033	194	-0.0056912	1.33683	3.23898e-05
SDHB	TP53BP1	29120	100	0.118753	9.64314e-20	0.0141023	100	0.131345	7.88369e-24	0.0172514	196	-0.000666114	1.04053	4.43707e-07
SDHB	TXLNA	29308	100	0.123864	1.77755e-21	0.0153422	100	0.118049	1.22002e-19	0.0139356	185	0.0183954	0.159096	0.000338392
SDK2	TANK	28399	100	0.363751	3.19649e-177	0.132315	100	0.114994	3.53553e-18	0.0132237	193	0.00440423	0.74002	1.93972e-05
SDK2	VCAM1	28940	100	0.399807	3.87946e-221	0.159846	100	0.13708	1.11236e-25	0.0187908	193	-0.00112581	1.06824	1.26744e-06
SEC31A	TBCA	28824	100	0.14522	1.54001e-28	0.0210889	100	0.125798	9.0875e-22	0.0158253	171	0.00445511	0.735239	1.9848e-05
SEC31A	TP53	28228	100	0.131691	2.91696e-23	0.0173426	100	0.11238	2.48685e-17	0.0126293	180	0.0179928	0.176482	0.00032374
SEC31A	TRIM25	29255	100	0.143703	2.26385e-28	0.0206505	100	0.127099	1.67866e-22	0.0161542	163	-0.0220606	1.90845	0.000486669
SEC31A	TSC1	28528	100	0.152779	3.87299e-31	0.0233415	100	0.152604	4.53533e-31	0.0232878	186	-0.00398722	1.23666	1.58979e-05
SEC31A	UBAC1	28818	100	0.123913	3.68819e-21	0.0153543	100	0.151692	5.193e-31	0.0230105	195	-0.0139999	1.71204	0.000195997
SEC31A	VCAM1	28859	100	0.144713	2.21051e-28	0.0209419	100	0.128107	1.51277e-22	0.0164115	178	-0.00173339	1.10474	3.00463e-06
SEL1L	SLAMF1	28372	100	0.254555	1.27606e-84	0.0647981	100	0.122103	2.70549e-20	0.0149091	193	0.00451501	0.733838	2.03853e-05
SEL1L	TIMP3	29017	100	0.240389	4.54654e-77	0.0577869	100	0.485499	0	0.235709	198	0.0241201	0.0661691	0.000581778
SEL1L	TP53	28228	100	0.256729	1.1683e-85	0.0659099	100	0.108174	3.65234e-16	0.0117016	194	0.0132613	0.319158	0.000175863
SEL1L	TRIM25	29255	100	0.249485	9.97153e-84	0.0622427	100	0.112044	8.27502e-18	0.0125539	187	-0.00495921	1.29551	2.45937e-05
SELE	SELPLG	34759	100	0.568802	0	0.323535	100	0.391117	7.38157e-253	0.152973	194	0.00517767	0.666031	2.68082e-05
SELE	SERPING1	29916	100	0.557272	0	0.310552	100	0.240893	9.76091e-80	0.0580292	198	-0.00622551	1.3698	3.8757e-05
SELL	SELPLG	29593	100	0.37231	5.72969e-194	0.138615	100	0.373126	7.08861e-195	0.139223	195	0.0145124	0.264318	0.000210611
SELL	VCAN	29902	100	0.362416	4.66019e-185	0.131345	100	0.468909	0	0.219876	198	0.0157922	0.222072	0.000249393
SELP	SELPLG	34480	100	0.257997	2.84573e-105	0.0665624	100	0.380948	4.75065e-237	0.145121	194	-0.00136462	1.09021	1.86219e-06
SELPLG	SLC13A1	29431	100	0.385917	2.42885e-208	0.148932	100	0.124281	1.06932e-21	0.0154458	195	0.0033405	0.797773	1.11589e-05
SEMA3F	SHBG	29606	100	0.162199	3.43798e-36	0.0263084	100	0.237471	1.08174e-76	0.0563925	189	-0.00972131	1.54548	9.45038e-05
SEMA3F	VEGFA	34695	100	0.156706	2.14149e-39	0.0245569	100	0.536218	0	0.28753	197	0.0632415	1.34662e-07	0.00399948
SEMA4C	STX4	34984	100	0.163612	3.58946e-43	0.0267688	100	0.130729	4.79013e-28	0.01709	194	-0.0113305	1.65665	0.00012838
SEMA4C	TNFSF8	29546	100	0.165689	1.22584e-37	0.0274529	100	0.200263	1.62297e-54	0.0401053	190	0.022012	0.0906625	0.00048453
SEMA4C	TRIM25	29421	100	0.15997	5.0024e-35	0.0255905	100	0.117598	1.42838e-19	0.0138292	190	-0.00357922	1.2163	1.28108e-05
SEMA4D	TMEM106A	29741	100	0.131693	2.00548e-24	0.017343	100	0.162933	1.1487e-36	0.0265473	183	-0.0159567	1.78147	0.000254618
SEMA4D	VCAM1	34791	100	0.131227	4.18187e-28	0.0172206	100	0.136621	2.41128e-30	0.0186652	189	0.00893339	0.456238	7.98054e-05
SEPTIN3	SEPTIN7	29667	100	0.225422	3.1247e-69	0.0508151	100	0.150656	1.84367e-31	0.0226972	191	-0.0124302	1.66158	0.00015451
SEPTIN3	SEPTIN8	30118	100	0.207069	2.49547e-59	0.0428775	100	0.131733	1.00107e-24	0.0173535	194	0.0105672	0.412245	0.000111665
SEPTIN3	SEPTIN9	29519	100	0.21631	1.88789e-63	0.0467899	100	0.128344	4.1775e-23	0.0164721	193	0.0125129	0.336447	0.000156572
SEPTIN3	SLC39A14	28930	100	0.22384	1.28198e-66	0.0501046	100	0.14289	8.96784e-28	0.0204177	194	-0.000538394	1.03266	2.89868e-07
SEPTIN7	SEPTIN9	29049	100	0.125014	1.13636e-21	0.0156286	100	0.144019	2.68364e-28	0.0207413	192	0.00818072	0.533032	6.69241e-05
SEPTIN7	SRP14	29049	100	0.155097	1.32656e-32	0.0240551	100	0.139547	1.18533e-26	0.0194734	190	0.00581307	0.657794	3.37917e-05
SEPTIN7	STX7	28760	100	0.123148	7.02105e-21	0.0151654	100	0.46539	3.77429e-307	0.216587	199	0.0298045	0.0237939	0.000888307
SEPTIN7	VASN	28476	100	0.135505	9.51312e-25	0.0183616	100	0.365485	1.60821e-179	0.133579	195	-0.00722235	1.41419	5.21624e-05
SEPTIN9	SNAP23	34329	100	0.130027	2.84572e-27	0.0169071	100	0.094439	4.47422e-15	0.00891872	181	-0.00197043	1.12966	3.88261e-06
SEPTIN9	STK11	33719	100	0.118433	1.70816e-22	0.0140265	100	0.125638	3.93173e-25	0.0157848	183	0.00823671	0.498882	6.78434e-05
SEPTIN9	TOR1AIP1	28818	100	0.143288	8.12785e-28	0.0205315	100	0.483059	0	0.233346	198	0.0114925	0.383053	0.000132077
SEPTIN9	TP53	33699	100	0.135877	3.88737e-29	0.0184624	100	0.0945451	7.40741e-15	0.00893877	188	-0.00903023	1.54142	8.15451e-05
SEPTIN9	UBE2L6	29538	100	0.141491	8.53899e-28	0.0200196	100	0.204231	1.18473e-56	0.0417105	184	0.0199335	0.125558	0.000397344
SEPTIN9	VIM	33719	100	0.131528	2.09196e-27	0.0172995	100	0.10115	8.37169e-17	0.0102314	192	-0.00372268	1.24012	1.38584e-05
SERPINA1	SERPINA3	29904	100	0.191889	1.0681e-50	0.0368213	100	0.307464	4.12896e-131	0.0945341	192	0.0168086	0.193725	0.000282529
SERPINA1	SERPING1	29911	100	0.164803	1.09054e-37	0.0271602	100	0.222515	5.29326e-68	0.0495131	194	0.00523711	0.685497	2.74273e-05
SERPINA1	SLC13A1	29439	100	0.186624	2.77091e-47	0.0348286	100	0.103909	1.32191e-15	0.010797	195	-3.41753e-05	1.00209	1.16795e-09
SERPINA1	TF	29960	100	0.151291	5.15601e-32	0.022889	100	0.30649	1.64779e-130	0.093936	197	0.00559493	0.665011	3.13032e-05
SERPINA1	TIMM10	29589	100	0.189205	8.18611e-49	0.0357987	100	0.177584	4.03735e-43	0.0315361	198	-0.0105027	1.58076	0.000110306
SERPINA1	TXNDC5	29340	100	0.186834	3.06143e-47	0.0349068	100	0.134634	3.8367e-25	0.0181262	197	-0.0139383	1.71427	0.000194277
SERPINA1	YWHAQ	28965	100	0.18626	2.22604e-46	0.0346927	100	0.128056	1.30921e-22	0.0163983	196	0.0149419	0.255508	0.000223261
SERPINA12	SEZ6L2	33351	100	0.599083	0	0.358901	100	0.194582	6.49479e-58	0.037862	195	-0.0150045	1.77952	0.000225134
SERPINA12	ST8SIA1	27892	100	0.575644	0	0.331365	100	0.107745	7.1018e-16	0.011609	196	0.0161058	0.229098	0.000259396
SERPINA12	SUSD5	27945	100	0.593832	0	0.352637	100	0.484869	0	0.235098	199	-0.00550457	1.31924	3.03003e-05
SERPINA12	TCTN3	28740	100	0.591947	0	0.350401	100	0.563721	0	0.317781	200	0.0295228	0.025202	0.000871598
SERPINA12	TSPAN8	28604	100	0.585303	0	0.342579	100	0.365968	8.31033e-181	0.133933	198	0.00189409	0.886116	3.58757e-06
SERPINA4	TNFRSF14	29154	100	0.480984	0	0.231346	100	0.116913	3.37679e-19	0.0136687	191	0.0277496	0.0341111	0.000770038
SERPINA5	THBD	29209	100	0.268548	4.82872e-97	0.072118	100	0.20043	5.35072e-54	0.0401722	194	-0.000679742	1.04142	4.6205e-07
SERPINA6	SERPINF1	30076	100	0.210446	3.47925e-61	0.0442876	100	0.294256	1.94525e-120	0.0865869	195	-0.0014867	1.09178	2.21026e-06
SERPINB1	STK11	33699	100	0.140529	4.54437e-31	0.0197483	100	0.120239	3.96969e-23	0.0144575	161	-0.00325593	1.21071	1.06011e-05
SERPINB1	TAX1BP1	29473	100	0.113809	1.88434e-18	0.0129524	100	0.127595	8.04135e-23	0.0162806	173	-0.0119853	1.64242	0.000143648
SERPINB5	SOD1	33247	100	0.115292	4.07113e-21	0.0132922	100	0.10396	1.9213e-17	0.0108076	192	-0.00913442	1.54355	8.34375e-05
SERPINB5	TANK	33499	100	0.129003	2.95043e-26	0.0166418	100	0.130291	9.37193e-27	0.0169757	188	0.00899978	0.461435	8.09961e-05
SERPINB5	TRIM21	33804	100	0.131248	2.32347e-27	0.0172261	100	0.115961	1.12514e-21	0.0134469	190	0.0324475	0.00763	0.00105284
SERPINB6	SERPINB8	35038	100	0.185082	4.90259e-55	0.0342553	100	0.591709	0	0.350119	199	-7.60348e-05	1.00508	5.78129e-09
SERPINB8	ZP3	29189	100	0.583577	0	0.340562	100	0.802601	0	0.644168	200	-0.00357561	1.21524	1.2785e-05
SERPINC1	SERPING1	30477	100	0.114168	3.87256e-19	0.0130343	100	0.226023	1.88301e-71	0.0510866	184	-0.00871464	1.50364	7.5945e-05
SERPIND1	TF	30477	100	0.257932	3.22894e-93	0.0665291	100	0.300443	2.30962e-127	0.0902662	196	0.00992046	0.438721	9.84155e-05
SERPINE1	TGFBR1	29034	100	0.115132	1.36684e-18	0.0132554	100	0.121911	1.14128e-20	0.0148622	189	0.0231985	0.077142	0.00053817
SERPINE1	TGFBR2	34909	100	0.128156	5.91577e-27	0.0164239	100	0.175244	2.9126e-49	0.0307103	198	0.00541436	0.651049	2.93153e-05
SERPINE1	TP53	33990	100	0.150556	9.32742e-36	0.0226672	100	0.119175	6.24915e-23	0.0142026	189	-0.0115648	1.6596	0.000133745
SERPINF2	TGM2	29026	100	0.191661	3.76256e-49	0.0367339	100	0.159916	1.47695e-34	0.0255731	195	0.0168327	0.199735	0.000283339
SERPINH1	SOD1	28426	100	0.129477	1.10828e-22	0.0167644	100	0.105807	1.25984e-15	0.0111952	182	0.00238794	0.857146	5.70227e-06
SERPINH1	STX7	28760	100	0.122401	1.20667e-20	0.0149819	100	0.463107	8.95223e-304	0.214468	196	0.0702031	9.83433e-08	0.00492848
SERPINH1	SUGP1	29663	100	0.132402	1.30523e-24	0.0175304	100	0.183801	3.13178e-46	0.0337827	175	0.0192272	0.138688	0.000369686
SERPINH1	TFRC	29147	100	0.118154	1.42175e-19	0.0139604	100	0.397075	2.06287e-219	0.157669	198	0.00374464	0.775004	1.40224e-05
SERPINH1	TPT1	28591	100	0.132098	1.1168e-23	0.01745	100	0.113104	9.62941e-18	0.0127925	189	-0.00689144	1.39764	4.74919e-05
SERPINH1	UBE2B	29686	100	0.137429	1.99482e-26	0.0188868	100	0.121168	7.33811e-21	0.0146816	183	0.00868692	0.503358	7.54626e-05
SERPINH1	VAV3	28757	100	0.131252	1.60831e-23	0.0172272	100	0.136499	2.53393e-25	0.0186321	161	-0.0104496	1.57181	0.000109193
SERPINH1	VIM	28532	100	0.110738	4.90725e-17	0.0122629	100	0.128693	1.67638e-22	0.0165619	188	0.0138891	0.294189	0.000192907
SESTD1	ZNF830	28829	100	0.110516	3.9228e-17	0.0122138	100	0.109421	7.99735e-17	0.0119729	187	0.0188369	0.152701	0.000354829
SETMAR	XRCC4	33552	100	0.210937	2.31766e-68	0.0444946	100	0.0928784	2.47538e-14	0.0086264	191	0.00342293	0.779219	1.17165e-05
SEZ6L2	TK1	29049	100	0.2025	8.19981e-55	0.0410063	100	0.15014	1.2301e-30	0.0225421	191	0.0136525	0.298165	0.000186392
SF3B4	SNRPB2	29501	100	0.101542	5.35908e-15	0.0103109	100	0.0998432	1.50992e-14	0.00996866	180	-0.00886825	1.50416	7.86459e-05
SF3B4	SNU13	28570	100	0.122192	1.87256e-20	0.0149309	100	0.129911	6.22037e-23	0.0168768	190	-0.0226021	1.91243	0.000510854
SF3B4	TGM2	34281	100	0.0895343	1.1101e-13	0.00801639	100	0.162343	1.04608e-41	0.0263554	188	-0.00590894	1.37529	3.49156e-05
SF3B4	TRIM25	29421	100	0.134884	2.6994e-25	0.0181937	100	0.109333	4.09628e-17	0.0119538	180	-0.00980193	1.54779	9.60778e-05
SF3B4	WWP2	34238	100	0.143116	1.16222e-32	0.0204822	100	0.13336	1.52358e-28	0.0177849	180	-0.00817924	1.5014	6.69e-05
SFTPA1	SFTPA2	34299	100	0.196727	8.27753e-61	0.0387016	100	0.529786	0	0.280673	151	-0.00430724	1.27865	1.85523e-05
SFTPA1	SFTPD	33621	100	0.164779	3.87218e-42	0.0271522	100	0.662275	0	0.438608	189	0.00606192	0.619196	3.67469e-05
SGSH	SIAE	29210	100	0.703214	0	0.49451	100	0.190407	8.06564e-49	0.0362549	200	0.0192745	0.140743	0.000371506
SGSH	SMAD2	29549	100	0.715251	0	0.511583	100	0.13271	1.25162e-24	0.0176119	200	-0.00804402	1.46357	6.47063e-05
SGSH	SUMF2	29399	100	0.712933	0	0.508273	100	0.328963	2.17249e-148	0.108216	183	0.0280448	0.031532	0.000786513
SH2B3	SRC	33828	100	0.116568	6.66612e-22	0.0135881	100	0.125299	4.42293e-25	0.0156999	158	-0.00982981	1.58112	9.66252e-05
SH3BP1	SRC	29559	100	0.242663	5.71241e-80	0.0588854	100	0.152321	5.1156e-32	0.0232017	187	0.0312539	0.0162625	0.000976805
SH3BP1	TERF1	29120	100	0.230277	5.94494e-71	0.0530273	100	0.131162	9.10052e-24	0.0172034	190	0.0139569	0.286899	0.000194796
SH3GL3	TERF1	28611	100	0.136215	4.19061e-25	0.0185546	100	0.112646	1.27088e-17	0.012689	187	-0.00777588	1.44352	6.04644e-05
SH3GL3	VIM	28384	100	0.128198	3.1284e-22	0.0164347	100	0.123539	9.53228e-21	0.015262	191	0.00263455	0.842699	6.94087e-06
SH3GL3	WASL	28611	100	0.112837	1.11985e-17	0.0127322	100	0.141098	7.80772e-27	0.0199085	196	0.00491398	0.710166	2.41472e-05
SH3GLB2	YES1	29501	100	0.212962	1.75257e-61	0.0453526	100	0.120417	1.67527e-20	0.0145003	191	0.00032149	0.980303	1.03356e-07
SHC1	SIRPA	28496	100	0.126607	8.44984e-22	0.0160292	100	0.854821	0	0.730719	199	8.57159e-05	0.994838	7.34721e-09
SHC1	SPOCK1	28356	100	0.110328	7.94803e-17	0.0121724	100	0.103358	6.06022e-15	0.0106829	187	-0.000235734	1.01416	5.55707e-08
SHC1	SSBP1	28483	100	0.104958	1.99578e-15	0.0110163	100	0.114994	3.15276e-18	0.0132237	186	0.0183896	0.165226	0.000338176
SHC1	TGFBR2	28652	100	0.122291	1.54411e-20	0.0149551	100	0.175292	9.0768e-41	0.0307274	191	-0.00931447	1.51915	8.67594e-05
SHC1	TMED1	28765	100	0.111238	2.63474e-17	0.012374	100	0.111719	1.92118e-17	0.012481	193	-0.0281575	1.96729	0.000792842
SHC1	TPR	28369	100	0.120683	7.43687e-20	0.0145643	100	0.129341	1.36074e-22	0.0167291	191	-0.0115735	1.61654	0.000133946
SHC1	VAV3	28464	100	0.108765	1.89718e-16	0.0118298	100	0.135708	8.32938e-25	0.0184167	190	-0.00926663	1.51544	8.58704e-05
SHD	TMOD4	28314	100	0.16088	3.85916e-34	0.0258823	100	0.13365	5.53504e-24	0.0178624	194	0.0159398	0.230443	0.000254076
SHH	TSPAN8	29120	100	0.136075	1.7915e-25	0.0185165	100	0.37724	2.32535e-196	0.14231	198	-0.0142755	1.72396	0.000203789
SHMT1	SNX2	29553	100	0.536209	0	0.28752	100	0.104032	1.07768e-15	0.0108226	200	0.0553774	2.04805e-05	0.00306665
SHMT1	STXBP1	29647	100	0.538162	0	0.289618	100	0.142981	1.87385e-28	0.0204435	199	0.0659452	3.73004e-07	0.00434877
SIAE	TGFBR3	34849	100	0.187346	4.49145e-56	0.0350986	100	0.195304	7.12101e-61	0.0381437	193	0.00242566	0.839558	5.88382e-06
SIAE	TMEM132A	28953	100	0.18163	3.95653e-44	0.0329894	100	0.4776	0	0.228102	198	-0.0133288	1.68944	0.000177656
SIAE	TRIM25	29559	100	0.208627	3.93678e-59	0.0435252	100	0.0919511	1.41075e-12	0.008455	181	0.004163	0.74897	1.73305e-05
SIAE	TUBB3	28731	100	0.203578	8.26287e-55	0.0414441	100	0.119789	8.1544e-20	0.0143493	190	0.0144746	0.27263	0.000209514
SIGLEC1	TNR	34370	100	0.383323	1.78223e-239	0.146937	100	0.291776	5.53217e-135	0.0851334	196	0.0143585	0.233928	0.000206167
SIGLEC10	TLR1	28701	100	0.40048	4.04842e-220	0.160384	100	0.328984	6.02529e-145	0.10823	193	0.01093	0.40771	0.000119464
SIGLEC10	TLR3	34882	100	0.42708	2.42249e-307	0.182397	100	0.874198	0	0.764223	200	0.0565207	2.31613e-06	0.00319459
SIGLEC10	TMEM132A	28843	100	0.418729	1.06756e-243	0.175334	100	0.473225	0	0.223942	200	0.0248892	0.0587379	0.000619471
SIGLEC5	TLR1	28746	100	0.684313	0	0.468285	100	0.319826	7.15399e-137	0.102289	198	0.0395406	0.00271244	0.00156346
SIGLEC5	TLR2	29133	100	0.686331	0	0.471051	100	0.131932	4.87663e-24	0.0174061	198	0.0222285	0.0897892	0.000494108
SIGLEC5	TLR3	34817	100	0.679387	0	0.461567	100	0.872367	0	0.761025	200	0.0300516	0.0121498	0.000903101
SIGLEC5	TLR4	28746	100	0.679987	0	0.462382	100	0.171046	5.38282e-39	0.0292568	197	0.00131287	0.920723	1.72362e-06
SIGLEC6	TLR3	35193	100	0.472785	0	0.223526	100	0.871453	0	0.75943	200	0.0287269	0.0159502	0.000825237
SIGLEC7	TLR3	34804	100	0.27505	4.80119e-121	0.0756525	100	0.866836	0	0.751405	200	0.0591454	7.90358e-07	0.00349817
SIGLEC7	TLR4	28704	100	0.283331	2.00361e-106	0.0802767	100	0.179231	1.21389e-42	0.0321236	187	-0.0165938	1.79125	0.000275354
SIGLEC8	TFF1	28736	100	0.462142	4.2859e-302	0.213576	100	0.262462	3.65459e-91	0.068886	195	0.0046662	0.72359	2.17734e-05
SIGLEC9	TLR1	28953	100	0.619862	0	0.384229	100	0.309813	5.04286e-129	0.0959839	199	0.0207832	0.113817	0.000431942
SIGLEC9	TLR2	29335	100	0.628364	0	0.394842	100	0.133377	1.06845e-24	0.0177894	200	0.0161576	0.215927	0.000261068
SIGLEC9	TLR3	35144	100	0.629035	0	0.395685	100	0.869931	0	0.756779	200	0.0414268	0.000513115	0.00171618
SIL1	TMEM25	29341	100	0.151666	1.55245e-31	0.0230027	100	0.301278	2.13838e-123	0.0907686	192	0.0018987	0.884383	3.60505e-06
SIRPA	SIRPB1	34432	100	0.854371	0	0.729949	100	0.603493	0	0.364203	195	0.0609265	4.20171e-07	0.00371204
SIRPA	TPT1	33896	100	0.857538	0	0.735371	100	0.0956629	2.94936e-15	0.00915139	200	-0.00891808	1.53714	7.95321e-05
SIRT1	SIRT2	28642	100	0.141715	4.39252e-27	0.0200831	100	0.122963	9.65851e-21	0.01512	192	0.0404476	0.00220008	0.00163601
SIRT1	STK11	28217	100	0.142942	3.80134e-27	0.0204325	100	0.125589	2.80706e-21	0.0157727	190	-0.00549205	1.32001	3.01626e-05
SIRT1	STK4	28704	100	0.12828	1.7202e-22	0.0164558	100	0.0883981	1.96007e-11	0.00781423	192	0.00665406	0.614243	4.42765e-05
SIRT1	TP73	28478	100	0.118216	3.53405e-19	0.013975	100	0.0975655	1.59726e-13	0.00951903	192	-0.00194835	1.11687	3.79607e-06
SIRT1	WWP2	28545	100	0.117724	4.49293e-19	0.013859	100	0.159593	6.99834e-34	0.02547	189	-0.0134508	1.69044	0.000180924
SIRT5	SORT1	33585	100	0.0920074	4.17879e-14	0.00846536	100	0.176094	6.43932e-48	0.0310092	188	-0.00114578	1.0748	1.31282e-06
SKAP1	SKAP2	34315	100	0.13749	2.56597e-30	0.0189035	100	0.1295	4.68698e-27	0.0167702	194	-0.010867	1.63194	0.000118092
SKAP2	SRC	34766	100	0.119946	1.0577e-23	0.014387	100	0.126908	2.32286e-26	0.0161057	147	0.00472992	0.693334	2.23722e-05
SKAP2	YES1	34464	100	0.11622	3.68767e-22	0.0135071	100	0.139291	3.32781e-31	0.0194021	163	0.00277875	0.817591	7.72145e-06
SLAMF1	TNFAIP2	28974	100	0.0916127	2.81636e-12	0.00839288	100	0.140272	7.51959e-27	0.0196761	190	0.000588216	0.964295	3.45998e-07
SLAMF1	TNFRSF10B	33634	100	0.106696	1.72726e-18	0.0113841	100	0.326125	1.93769e-166	0.106357	191	-0.00330311	1.21349	1.09105e-05
SLAMF1	TXNDC15	33918	100	0.116491	6.26323e-22	0.0135702	100	0.610479	0	0.372684	196	-0.00880121	1.53139	7.74612e-05
SLAMF7	TBC1D23	34363	100	0.506947	0	0.256995	100	0.104402	4.06878e-18	0.0108999	200	-0.0070563	1.44135	4.97913e-05
SLC12A2	STX6	28043	100	0.120368	1.49845e-19	0.0144885	100	0.106853	1.03144e-15	0.0114176	195	-0.00175241	1.10439	3.07093e-06
SLC12A2	STX7	28587	100	0.125138	2.15877e-21	0.0156595	100	0.468465	0	0.21946	199	0.0188473	0.154192	0.000355222
SLC12A2	TGOLN2	29138	100	0.141799	1.48566e-27	0.020107	100	0.514157	0	0.264357	198	0.0019764	0.880105	3.90616e-06
SLC13A1	TMED10	29021	100	0.128885	6.33023e-23	0.0166113	100	0.153984	3.94993e-32	0.023711	194	-0.0040931	1.24478	1.67535e-05
SLC16A1	SWAP70	28840	100	0.121836	1.60622e-20	0.014844	100	0.159562	3.35188e-34	0.0254599	194	-0.00472586	1.28029	2.23337e-05
SLC16A1	TP53	33220	100	0.119097	2.02518e-22	0.014184	100	0.135971	8.69436e-29	0.018488	187	0.024184	0.0487045	0.000584864
SLC16A1	TRIM25	28840	100	0.138737	3.47452e-26	0.0192479	100	0.111751	1.70905e-17	0.0124883	194	0.00182728	0.88965	3.33896e-06
SLC16A1	TSC22D1	28930	100	0.118789	1.23506e-19	0.0141109	100	0.118191	1.88146e-19	0.0139691	191	-0.00899661	1.50615	8.0939e-05
SLC27A4	TRIM25	28840	100	0.124382	2.51145e-21	0.015471	100	0.118969	1.2392e-19	0.0141535	185	0.0142119	0.280509	0.000201978
SLC27A4	TSPAN15	28040	100	0.124037	1.13452e-20	0.0153852	100	0.130861	7.57956e-23	0.0171246	195	-0.011338	1.60406	0.000128549
SLC27A4	YARS1	28840	100	0.112171	1.29396e-17	0.0125824	100	0.119249	1.01724e-19	0.0142202	180	0.0227973	0.0834081	0.000519717
SLC39A14	TGOLN2	28948	100	0.147954	1.08044e-29	0.0218904	100	0.526099	0	0.27678	198	-0.0165499	1.79198	0.000273898
SLC39A14	TP53	33220	100	0.14494	1.60143e-32	0.0210077	100	0.105454	6.81166e-18	0.0111205	194	-0.0140646	1.74831	0.000197813
SLC39A14	TSPAN15	28040	100	0.141407	1.92885e-26	0.0199958	100	0.110361	1.15141e-16	0.0121795	196	-0.00473564	1.27708	2.24263e-05
SLIRP	SSBP1	28483	100	0.130631	4.19427e-23	0.0170645	100	0.116479	1.15475e-18	0.0135674	189	-0.00923472	1.51409	8.52801e-05
SLIRP	STOML2	29341	100	0.137348	4.14374e-26	0.0188644	100	0.107063	1.98079e-16	0.0114625	195	0.00671314	0.607153	4.50663e-05
SLIRP	TNFSF13B	28755	100	0.122509	1.12394e-20	0.0150086	100	0.288534	1.11953e-110	0.0832517	197	0.0204092	0.121728	0.000416534
SLIRP	VAMP5	28005	100	0.122582	3.36374e-20	0.0150263	100	0.125773	3.44541e-21	0.0158188	191	0.0450698	0.000740912	0.00203128
SLIRP	ZCCHC8	28369	100	0.140706	1.77021e-26	0.0197983	100	0.124757	4.0473e-21	0.0155642	188	-0.0116457	1.6195	0.000135622
SLITRK6	STK4	33978	100	0.283474	9.22027e-126	0.0803575	100	0.115817	9.94037e-22	0.0134137	192	0.00625746	0.606048	3.91558e-05
SLK	STAU1	28765	100	0.140174	1.22921e-26	0.0196489	100	0.130737	2.35482e-23	0.0170922	191	0.00499736	0.704716	2.49736e-05
SLMAP	STK4	29432	100	0.124484	9.18242e-22	0.0154962	100	0.118038	1.02994e-19	0.0139329	182	0.0149827	0.250434	0.00022448
SLMAP	STX3	30087	100	0.143487	4.78396e-29	0.0205886	100	0.159477	1.44006e-35	0.0254328	195	0.0128719	0.318136	0.000165685
SLMAP	STX4	29421	100	0.123774	1.5878e-21	0.01532	100	0.138641	1.20731e-26	0.0192214	180	0.00461327	0.72349	2.12822e-05
SLMAP	TNFRSF1A	29510	100	0.123814	1.33963e-21	0.0153298	100	0.106845	1.86984e-16	0.0114159	190	0.0108442	0.404872	0.000117598
SLMAP	TPR	29039	100	0.119048	8.83911e-20	0.0141725	100	0.134234	9.28051e-25	0.0180188	194	0.00227334	0.862494	5.16808e-06
SLURP1	SMOC1	29683	100	0.331042	8.50939e-152	0.109589	100	0.299937	1.1661e-123	0.0899623	198	-0.0122637	1.65519	0.000150398
SLURP1	SPON1	29438	100	0.332314	8.98934e-152	0.110433	100	0.274197	4.96832e-102	0.0751838	197	-0.00383436	1.23135	1.47023e-05
SLURP1	TGFB1	29653	100	0.321847	5.53731e-143	0.103586	100	0.210137	3.60073e-60	0.0441576	199	0.0240275	0.0642915	0.000577322
SLURP1	TIMP2	30006	100	0.311919	1.5136e-135	0.0972936	100	0.123467	8.04995e-22	0.0152442	199	0.00186621	0.885076	3.48273e-06
SLURP1	TIMP3	29558	100	0.320784	1.49226e-141	0.102903	100	0.464373	0	0.215642	200	0.0207809	0.110146	0.000431847
SLURP1	TNFRSF6B	29219	100	0.339611	1.13086e-157	0.115336	100	0.315911	1.46454e-135	0.0997999	198	-0.00881289	1.49938	7.76671e-05
SLURP1	VCAN	29680	100	0.336416	5.26706e-157	0.113176	100	0.456674	9.44662e-304	0.208552	199	0.009626	0.45839	9.26598e-05
SMAD1	SMAD3	28824	100	0.0962492	2.42929e-13	0.00926391	100	0.254208	1.07037e-85	0.0646219	176	0.0248623	0.0590995	0.000618134
SMAD1	TLR2	28458	100	0.112566	1.63661e-17	0.0126711	100	0.13205	1.47344e-23	0.0174372	191	-0.00727869	1.41698	5.29794e-05
SMAD1	TP53	34299	100	0.094709	3.84281e-15	0.00896979	100	0.111516	1.99073e-20	0.0124357	179	0.0116803	0.333438	0.00013643
SMAD1	TTF2	28202	100	0.103621	6.13122e-15	0.0107373	100	0.293204	3.2177e-112	0.0859688	183	0.0405025	0.00234773	0.00164045
SMAD1	UBE2Z	28110	100	0.120869	9.53755e-20	0.0146093	100	0.123887	1.13224e-20	0.0153479	178	-0.0184664	1.83377	0.000341009
SMAD1	UBXN1	28253	100	0.0747159	1.87945e-08	0.00558246	100	0.135935	1.03291e-24	0.0184782	176	-4.15119e-05	1.00249	1.72324e-09
SMAD1	YY1	28110	100	0.110042	1.29301e-16	0.0121091	100	0.134479	4.19279e-24	0.0180846	190	0.0120766	0.36529	0.000145843
SMAD2	SMAD3	30325	100	0.136046	1.89405e-26	0.0185084	100	0.250599	1.65993e-87	0.0628	161	0.0140249	0.274806	0.000196698
SMAD2	SNAPIN	30102	100	0.11669	1.05623e-19	0.0136166	100	0.126916	4.82803e-23	0.0161076	183	0.0155888	0.226532	0.000243012
SMAD2	SOD1	28797	100	0.125495	1.18564e-21	0.0157489	100	0.10027	2.40554e-14	0.010054	180	-0.000581594	1.0352	3.38251e-07
SMAD2	SOX9	29302	100	0.149155	1.66724e-30	0.0222473	100	0.133781	8.22845e-25	0.0178972	196	0.00130755	0.920287	1.70967e-06
SMAD2	ST13	29275	100	0.150212	6.79884e-31	0.0225636	100	0.145428	4.83082e-29	0.0211492	175	0.00434811	0.739407	1.89061e-05
SMAD2	SYT1	30014	100	0.148473	6.24468e-31	0.0220444	100	0.13327	3.43531e-25	0.0177608	192	-0.001932	1.11896	3.73261e-06
SMAD2	TERF1	29107	100	0.139079	1.55482e-26	0.019343	100	0.126895	2.50883e-22	0.0161023	189	0.0225601	0.0852354	0.000508959
SMAD2	TGFB1	29742	100	0.137645	1.49663e-26	0.0189462	100	0.216823	3.1905e-64	0.0470122	185	0.0229929	0.0762034	0.000528675
SMAD2	TGM2	29371	100	0.121336	1.03964e-20	0.0147223	100	0.153222	3.44346e-32	0.023477	194	-0.00411665	1.24757	1.69468e-05
SMAD2	TP73	29302	100	0.152105	1.14073e-31	0.0231358	100	0.107997	1.13497e-16	0.0116634	190	0.00518722	0.691365	2.69073e-05
SMAD2	TPR	29021	100	0.114868	1.66036e-18	0.0131946	100	0.139669	1.12507e-26	0.0195075	188	-0.00729369	1.42148	5.31979e-05
SMAD2	TPT1	28961	100	0.14491	1.48998e-28	0.020999	100	0.0873949	2.69173e-11	0.00763787	190	0.00220235	0.866918	4.85035e-06
SMAD2	YY1	29107	100	0.142792	6.7807e-28	0.0203895	100	0.122294	7.70423e-21	0.0149558	190	0.00283109	0.829024	8.01509e-06
SMAD3	SOX9	29302	100	0.25342	1.50825e-86	0.0642219	100	0.136623	8.13758e-26	0.0186658	191	-0.00625086	1.36764	3.90733e-05
SMAD3	SRC	29553	100	0.232674	1.75699e-73	0.054137	100	0.113337	2.34529e-18	0.0128454	171	0.0382099	0.00330448	0.00146
SMAD3	TANK	28961	100	0.233452	1.55416e-72	0.0544998	100	0.126338	4.83954e-22	0.0159613	183	0.0275876	0.0357722	0.000761077
SMAD3	TF	29990	100	0.247934	1.03562e-84	0.0614714	100	0.300283	3.145e-125	0.09017	196	0.00585934	0.650048	3.43318e-05
SMAD3	TGFB1	29742	100	0.234182	6.60687e-75	0.054841	100	0.195109	4.08618e-52	0.0380677	190	0.0330215	0.010869	0.00109042
SMAD3	TGFBR1	29107	100	0.240231	3.3616e-77	0.0577109	100	0.126896	2.50718e-22	0.0161025	189	-0.00693106	1.40299	4.80396e-05
SMAD3	TGM2	29371	100	0.238093	1.68767e-76	0.0566883	100	0.155338	4.76544e-33	0.02413	188	-0.0123699	1.65682	0.000153015
SMAD3	TLR4	29107	100	0.234922	8.20902e-74	0.0551883	100	0.170013	5.31154e-39	0.0289045	191	-0.0145768	1.73385	0.000212483
SMAD3	TMED1	29686	100	0.247535	1.34998e-83	0.0612734	100	0.111477	7.01844e-18	0.0124272	195	-0.010456	1.57947	0.000109329
SMAD3	TP53	28824	100	0.229989	4.58866e-70	0.0528949	100	0.130401	2.77358e-23	0.0170045	187	0.0235958	0.0732483	0.000556764
SMAD3	TP73	29302	100	0.240118	1.24515e-77	0.0576565	100	0.105203	6.80106e-16	0.0110676	189	0.00367101	0.778741	1.34763e-05
SMAD3	TPM3	29021	100	0.242947	9.67442e-79	0.0590234	100	0.133357	1.92071e-24	0.0177841	186	0.0241637	0.0656571	0.000583883
SMAD3	TRIM25	30059	100	0.234134	1.19343e-75	0.0548188	100	0.118751	2.52094e-20	0.0141017	170	0.0400927	0.00187712	0.00160742
SMAD3	VIM	28902	100	0.212037	9.45828e-60	0.0449596	100	0.118538	1.53845e-19	0.0140514	195	0.00255039	0.846289	6.5045e-06
SMAD3	WWP2	29300	100	0.247727	1.15124e-82	0.0613685	100	0.143266	3.00453e-28	0.0205252	179	0.0269347	0.0392266	0.000725477
SMAD3	YAP1	30014	100	0.233816	2.4726e-75	0.0546699	100	0.177232	1.51489e-43	0.0314112	192	0.0170465	0.186683	0.000290583
SMAD3	ZBTB16	28824	100	0.224838	5.78643e-67	0.0505523	100	0.273483	2.08114e-99	0.0747928	185	0.0469773	0.000360042	0.00220687
SMARCA2	SMC3	27944	100	0.102012	2.10725e-14	0.0104064	100	0.135985	1.7804e-24	0.0184919	192	-0.025193	1.94032	0.000634689
SMARCA2	TBR1	28207	100	0.11609	2.19511e-18	0.0134769	100	0.108781	2.5552e-16	0.0118332	191	0.0040533	0.760851	1.64292e-05
SMARCA2	TOP2B	28115	100	0.0952383	8.28929e-13	0.00907033	100	0.196812	3.24723e-50	0.0387351	184	-0.00515042	1.3006	2.65268e-05
SMARCA2	TPM3	28040	100	0.101494	2.56551e-14	0.0103011	100	0.142285	9.39524e-27	0.0202451	191	0.00558478	0.675848	3.11897e-05
SMARCA2	WWP2	33651	100	0.1081	5.96924e-19	0.0116857	100	0.133494	3.88021e-28	0.0178207	186	0.0101562	0.404818	0.000103149
SMARCA2	YAP1	28915	100	0.113384	5.22004e-18	0.012856	100	0.174231	1.20178e-40	0.0303564	192	0.0138249	0.293187	0.000191129
SMC3	SOX2	29027	100	0.122877	5.68407e-21	0.0150988	100	0.143244	5.44062e-28	0.0205189	192	0.0271328	0.0387154	0.000736189
SMC3	SSB	27944	100	0.119195	3.8882e-19	0.0142075	100	0.106505	1.43427e-15	0.0113433	186	-0.00530969	1.30851	2.81928e-05
SMC3	STAU1	29341	100	0.12395	1.57801e-21	0.0153636	100	0.128315	5.72853e-23	0.0164647	190	0.0163972	0.209157	0.000268867
SMC3	TGFB1	28775	100	0.11646	7.77942e-19	0.013563	100	0.217289	1.83303e-62	0.0472143	192	0.00882531	0.503259	7.7886e-05
SMC3	THRAP3	28369	100	0.114821	4.13551e-18	0.0131837	100	0.106926	6.7507e-16	0.0114331	183	-0.00530827	1.31064	2.81777e-05
SMC3	UBE2L6	29044	100	0.130499	1.75552e-23	0.0170301	100	0.184121	1.86681e-45	0.0339006	191	0.00394916	0.763489	1.55959e-05
SMC3	YY1	28483	100	0.133625	4.14311e-24	0.0178557	100	0.138109	1.17106e-25	0.019074	195	-0.0137397	1.70016	0.000188779
SMOC1	TNFSF8	29903	100	0.324661	8.18624e-147	0.105405	100	0.219077	6.68148e-66	0.0479946	184	-0.00489652	1.295	2.39759e-05
SMOC1	TRIM25	29775	100	0.309768	1.32021e-132	0.0959563	100	0.107513	8.87201e-17	0.011559	191	0.00458647	0.723445	2.10357e-05
SMOC2	TNC	34836	100	0.347006	2.45706e-196	0.120413	100	0.357916	1.24461e-209	0.128104	199	-0.0111793	1.64917	0.000124977
SMPD1	VTI1A	29070	100	0.394301	1.45133e-215	0.155473	100	0.116497	5.04443e-19	0.0135715	198	0.0192598	0.142004	0.000370938
SMTN	TP53	28853	100	0.129683	4.57901e-23	0.0168178	100	0.134017	1.54885e-24	0.0179606	193	-0.00167053	1.10095	2.79067e-06
SMTN	TRIM25	30026	100	0.137746	7.92654e-27	0.018974	100	0.125667	1.44256e-22	0.0157922	173	-0.00716289	1.42108	5.13069e-05
SNAP23	SNAP29	34524	100	0.103634	5.9924e-18	0.0107401	100	0.13074	1.05441e-27	0.0170929	148	0.0197041	0.101613	0.000388251
SNAP23	STX3	29499	100	0.100054	1.33619e-14	0.0100107	100	0.183936	4.75447e-46	0.0338324	193	0.0169611	0.19274	0.000287679
SNAP23	STX5	28704	100	0.127776	2.51654e-22	0.0163267	100	0.106386	6.40935e-16	0.0113179	190	-0.00292533	1.17536	8.55757e-06
SNAP23	STX6	33621	100	0.123469	2.94623e-24	0.0152446	100	0.105165	5.33847e-18	0.0110596	181	-0.000158895	1.01039	2.52475e-08
SNAP23	STX7	28704	100	0.105727	9.67177e-16	0.0111782	100	0.474488	0	0.225139	195	0.0844253	1.49051e-10	0.00712763
SNAP23	STXBP3	33621	100	0.127201	1.17247e-25	0.0161802	100	0.112498	2.19374e-20	0.0126557	182	0.00278385	0.819465	7.7498e-06
SNAP23	YES1	34329	100	0.130462	1.91025e-27	0.0170204	100	0.120465	1.2985e-23	0.0145118	157	0.0173398	0.150848	0.000300669
SNAP25	SNAP29	28790	100	0.36129	4.33605e-177	0.130531	100	0.130365	3.00508e-23	0.016995	181	0.0444647	0.000738196	0.00197711
SNAP25	SNAPIN	29267	100	0.353935	2.6388e-172	0.12527	100	0.119324	5.20663e-20	0.0142382	186	0.0590731	6.11526e-06	0.00348963
SNAP25	SNCA	28474	100	0.356782	1.52259e-170	0.127293	100	0.123872	6.51619e-21	0.0153443	184	0.0708455	8.72507e-08	0.00501908
SNAP25	STX1B	28561	100	0.354539	8.26994e-169	0.125698	100	0.12415	4.62581e-21	0.0154132	187	0.0240258	0.0694191	0.00057724
SNAP25	STX3	29268	100	0.347511	9.06227e-166	0.120764	100	0.162632	5.59499e-36	0.026449	191	0.0332338	0.0109997	0.00110449
SNAP25	STX4	28599	100	0.347553	4.64056e-162	0.120793	100	0.10838	2.06009e-16	0.0117461	183	0.0647084	9.70273e-07	0.00418717
SNAP25	STX5	28558	100	0.354506	9.53884e-169	0.125674	100	0.115689	1.78208e-18	0.0133839	188	0.00110847	0.933255	1.2287e-06
SNAP25	STX7	28558	100	0.367836	1.71911e-182	0.135303	100	0.461776	1.11166e-299	0.213237	194	0.0740615	2.10207e-08	0.0054851
SNAP25	STXBP1	29267	100	0.353568	6.28665e-172	0.125011	100	0.100525	1.27278e-14	0.0101052	178	0.0363932	0.00535956	0.00132447
SNAP25	SYT1	29268	100	0.347675	6.20066e-166	0.120878	100	0.130737	9.85948e-24	0.0170922	188	-0.00197612	1.12014	3.90506e-06
SNAP25	VAMP5	28131	100	0.350147	5.61746e-162	0.122603	100	0.114524	6.90098e-18	0.0131158	186	0.0371542	0.00531734	0.00138043
SNAP25	VAMP8	28558	100	0.344318	1.11223e-158	0.118555	100	0.149964	4.42858e-30	0.0224893	178	0.0517102	9.24639e-05	0.00267395
SNAP29	STX1B	28981	100	0.120878	2.59442e-20	0.0146115	100	0.140005	9.20699e-27	0.0196015	190	-0.00412626	1.24653	1.7026e-05
SNAP29	STX3	29699	100	0.117974	7.40256e-20	0.0139178	100	0.156475	7.23878e-34	0.0244844	194	0.0198465	0.12619	0.000393885
SNAP29	STX6	33882	100	0.124858	5.94464e-25	0.0155894	100	0.113525	7.01326e-21	0.0128879	177	0.0120705	0.320488	0.000145697
SNAP29	STX7	28852	100	0.133831	1.79609e-24	0.0179106	100	0.466534	0	0.217654	195	0.0723127	3.82132e-08	0.00522912
SNAP29	STX8	34487	100	0.136445	5.09876e-30	0.0186172	100	0.126829	3.94468e-26	0.0160856	172	-0.0209723	1.91842	0.000439836
SNAP29	TACC3	34538	100	0.129895	2.24053e-27	0.0168727	100	0.181587	2.79739e-52	0.0329739	156	0.0107874	0.370047	0.000116368
SNAP29	TOMM20	29765	100	0.136868	2.73803e-26	0.018733	100	0.155612	1.38923e-33	0.0242151	169	0.00963692	0.457237	9.28702e-05
SNAP29	TRAF3	28852	100	0.129585	4.93831e-23	0.0167923	100	0.110986	2.79443e-17	0.0123179	191	-0.016799	1.798	0.000282205
SNAP29	VCAM1	34664	100	0.142804	6.58882e-33	0.0203929	100	0.135495	9.17152e-30	0.018359	188	-0.00359804	1.23545	1.29459e-05
SNAP29	VPS53	34538	100	0.123125	9.62446e-25	0.0151598	100	0.103235	7.89208e-18	0.0106575	147	0.00431326	0.720041	1.86042e-05
SNAP29	VTI1A	29053	100	0.120012	4.35342e-20	0.0144029	100	0.130926	1.23754e-23	0.0171415	166	0.00188143	0.885991	3.5398e-06
SNAPIN	SPP1	29814	100	0.104712	5.23938e-16	0.0109646	100	0.143499	8.42829e-29	0.020592	188	-0.00208839	1.12808	4.36137e-06
SNCA	SRC	28996	100	0.144399	2.14938e-28	0.0208512	100	0.113816	3.50986e-18	0.0129542	176	0.0109584	0.404091	0.000120086
SNCA	SSB	28258	100	0.137601	2.72196e-25	0.0189341	100	0.10983	1.23685e-16	0.0120627	193	0.00604989	0.64933	3.66012e-05
SNCA	STAMBP	28687	100	0.12632	7.66935e-22	0.0159568	100	0.122843	9.83213e-21	0.0150904	169	-0.00559341	1.32812	3.12862e-05
SNCA	TBR1	28769	100	0.133227	3.37747e-24	0.0177494	100	0.139392	2.34722e-26	0.0194302	188	-0.00597183	1.34935	3.56628e-05
SNCA	TOMM20	29429	100	0.144261	9.73179e-29	0.0208112	100	0.126187	2.55029e-22	0.0159231	178	0.0267985	0.0398072	0.000718158
SNCA	TRIM21	28881	100	0.12239	1.01258e-20	0.0149793	100	0.109159	8.86035e-17	0.0119156	173	-0.00351591	1.21065	1.23616e-05
SNCA	UBXN1	29788	100	0.132563	9.16904e-25	0.0175729	100	0.129688	9.19906e-24	0.0168189	154	0.00725542	0.575565	5.26412e-05
SNCA	USP47	28465	100	0.145783	2.04282e-28	0.0212528	100	0.124876	3.16603e-21	0.015594	186	0.010328	0.435912	0.000106667
SNCA	USP8	28366	100	0.12801	3.69081e-22	0.0163865	100	0.146239	1.72044e-28	0.0213857	178	0.00550484	0.678484	3.03033e-05
SNCA	VIM	28366	100	0.135464	1.20748e-24	0.0183504	100	0.115763	2.19764e-18	0.013401	192	0.0276937	0.0369958	0.00076694
SNCA	WWP2	28739	100	0.137882	8.57921e-26	0.0190116	100	0.133817	2.23889e-24	0.0179071	181	-0.0103622	1.56778	0.000107374
SNCA	YOD1	28465	100	0.121503	3.5878e-20	0.014763	100	0.120876	5.59246e-20	0.0146111	172	-0.00945467	1.5243	8.93908e-05
SNCA	YWHAQ	29788	100	0.140069	1.74822e-27	0.0196192	100	0.133984	2.877e-25	0.0179518	161	0.00667454	0.606519	4.45494e-05
SNCG	TERF1	28545	100	0.682597	0	0.465938	100	0.113895	6.03554e-18	0.012972	200	0.00696197	0.598941	4.84691e-05
SNCG	TIMP2	29434	100	0.678315	0	0.460112	100	0.154606	8.18538e-33	0.0239032	200	0.00854634	0.512114	7.30399e-05
SNRPB2	SUGP1	30087	100	0.112311	2.37877e-18	0.0126137	100	0.184566	2.98846e-47	0.0340646	182	0.0151744	0.23924	0.000230262
SNRPB2	WWP2	29389	100	0.111915	7.64352e-18	0.012525	100	0.147529	5.92046e-30	0.0217649	184	0.00428384	0.742657	1.83512e-05
SNU13	SRP14	28570	100	0.129899	6.27786e-23	0.0168737	100	0.122461	1.54387e-20	0.0149968	191	0.028408	0.0317649	0.000807017
SNU13	TEX101	28392	100	0.137554	2.17941e-25	0.0189211	100	0.233376	4.25715e-71	0.0544646	192	0.000668661	0.959824	4.47107e-07
SNU13	TPR	29451	100	0.14061	2.15427e-27	0.0197713	100	0.147685	4.45801e-30	0.0218109	189	0.00213683	0.869763	4.56602e-06
SNX18	SNX9	29432	100	0.131673	3.52246e-24	0.0173378	100	0.129292	2.30281e-23	0.0167164	179	0.0263702	0.0430675	0.00069539
SNX2	STX7	29107	100	0.108627	9.52156e-17	0.0117999	100	0.458733	6.40604e-301	0.210436	197	0.0304216	0.0202831	0.000925473
SNX2	TREML2	29501	100	0.111196	1.07243e-17	0.0123645	100	0.276916	2.4767e-104	0.0766823	189	0.026067	0.0452675	0.000679488
SNX2	TSC22D1	30102	100	0.113436	1.06511e-18	0.0128678	100	0.100472	5.5573e-15	0.0100945	179	-0.00411133	1.25022	1.69031e-05
SNX5	STX7	28528	100	0.13844	8.20276e-26	0.0191656	100	0.478747	0	0.229199	195	0.0676156	3.19041e-07	0.00457187
SNX5	TGOLN2	29375	100	0.125782	3.76169e-22	0.0158211	100	0.526285	0	0.276976	200	-0.00494474	1.29526	2.44504e-05
SOD1	SOD2	33808	100	0.116294	8.55023e-22	0.0135242	100	0.220569	2.76766e-75	0.0486508	194	0.0197607	0.104229	0.000390485
SOD1	STIP1	33748	100	0.135886	3.50809e-29	0.018465	100	0.125643	3.7288e-25	0.0157862	167	-0.0191719	1.88471	0.000367562
SOD1	STXBP1	28877	100	0.102552	5.62049e-15	0.0105169	100	0.119561	7.74963e-20	0.0142949	186	-0.000100223	1.00608	1.00446e-08
SOD1	SUMF2	33994	100	0.109513	1.3663e-19	0.0119932	100	0.323556	1.91892e-165	0.104689	193	0.0173457	0.152717	0.000300875
SOD1	TPM3	27966	100	0.132636	2.25419e-23	0.0175922	100	0.130737	9.48334e-23	0.0170922	191	-0.012258	1.64063	0.00015026
SOD1	TPR	27966	100	0.102487	1.55209e-14	0.0105036	100	0.122815	3.03474e-20	0.0150834	190	-0.0152371	1.74544	0.000232168
SOD1	TRIM24	28373	100	0.106913	6.76624e-16	0.0114303	100	0.1296	1.1096e-22	0.0167962	189	0.0134162	0.3123	0.000179993
SOD1	TXN	28466	100	0.0963322	3.24548e-13	0.00927988	100	0.119129	1.90331e-19	0.0141918	174	-0.00668082	1.38572	4.46334e-05
SOD1	TXNL1	27923	100	0.105143	3.35388e-15	0.011055	100	0.122155	5.16704e-20	0.0149219	192	0.0181745	0.17449	0.000330312
SOD1	VAT1	33537	100	0.121755	1.42445e-23	0.0148243	100	0.136653	2.53508e-29	0.0186739	193	0.0135561	0.266981	0.000183769
SOD2	STK4	34440	100	0.226776	4.79119e-81	0.0514272	100	0.116629	2.71007e-22	0.0136022	193	0.00734945	0.541956	5.40144e-05
SOD2	STX7	28746	100	0.222353	2.49361e-65	0.0494408	100	0.466228	3.08731e-308	0.217369	195	0.0585458	8.91617e-06	0.00342761
SOD2	TRIM25	29510	100	0.226246	2.20205e-69	0.0511874	100	0.121984	5.22724e-21	0.0148801	194	0.012935	0.320441	0.000167313
SOD2	TST	33780	100	0.210151	2.62186e-68	0.0441635	100	0.103138	1.92025e-17	0.0106374	190	0.0176525	0.146838	0.000311612
SORBS1	SRC	29650	100	0.127568	6.09321e-23	0.0162736	100	0.10608	2.60651e-16	0.011253	192	-0.0140673	1.72124	0.00019789
SORD	TALDO1	29622	100	0.172658	7.20976e-41	0.0298109	100	0.141649	6.26454e-28	0.0200644	186	0.0209745	0.106485	0.000439931
SORD	THOP1	34363	100	0.177574	8.59836e-50	0.0315324	100	0.195668	2.83974e-60	0.0382859	192	0.0206285	0.08728	0.000425536
SORT1	SSH3	28405	100	0.166785	1.02403e-36	0.0278172	100	0.129846	8.67871e-23	0.0168599	190	0.00653306	0.622501	4.26809e-05
SORT1	STAM	29365	100	0.193827	8.12922e-51	0.0375688	100	0.143854	1.57461e-28	0.020694	190	0.0119284	0.360727	0.000142288
SORT1	TF	29564	100	0.154015	1.04044e-32	0.0237205	100	0.29969	5.86744e-123	0.0898139	197	0.0330115	0.0111362	0.00108976
SORT1	TG	29365	100	0.186288	5.21272e-47	0.0347034	100	0.152739	5.44842e-32	0.0233293	194	0.0145259	0.265699	0.000211002
SORT1	VAMP5	33929	100	0.181804	1.65326e-51	0.0330527	100	0.1167	5.21838e-22	0.0136188	187	-0.00575988	1.36476	3.31762e-05
SORT1	YARS1	29377	100	0.177757	6.5826e-43	0.0315976	100	0.132458	2.07627e-24	0.0175452	184	0.0386503	0.00304692	0.00149384
SOX2	SSBP1	29136	100	0.136141	1.65027e-25	0.0185344	100	0.124858	1.10676e-21	0.0155895	192	-0.00484652	1.28853	2.34887e-05
SOX2	STAU1	29027	100	0.118679	1.16493e-19	0.0140847	100	0.124871	1.3051e-21	0.0155928	192	-0.00863139	1.48914	7.45009e-05
SOX2	TFAP2A	29211	100	0.126616	2.61033e-22	0.0160316	100	0.0934968	8.04428e-13	0.00874165	189	-0.0145686	1.73444	0.000212245
SOX2	THRAP3	29059	100	0.109053	7.67237e-17	0.0118926	100	0.105952	5.59859e-16	0.0112257	194	-0.00950606	1.53125	9.03652e-05
SOX2	TIA1	28683	100	0.145439	1.72487e-28	0.0211524	100	0.125551	1.36805e-21	0.015763	193	0.00109938	0.933657	1.20864e-06
SOX2	TNPO1	29610	100	0.115469	4.9307e-19	0.0133331	100	0.100608	8.47334e-15	0.0101219	191	0.000551477	0.966156	3.04127e-07
SOX2	TP73	29398	100	0.122074	5.82541e-21	0.014902	100	0.100396	1.20305e-14	0.0100794	188	0.00992689	0.446659	9.85431e-05
SOX2	TRIM24	29557	100	0.126816	1.27461e-22	0.0160822	100	0.125921	2.53005e-22	0.0158562	190	0.0194642	0.134578	0.000378854
SOX2	TRIM26	29027	100	0.12041	3.39672e-20	0.0144985	100	0.114445	2.20033e-18	0.0130977	188	0.00196334	0.881115	3.8547e-06
SOX2	TUBB3	29211	100	0.121352	1.30565e-20	0.0147264	100	0.126817	2.24059e-22	0.0160826	195	0.0157578	0.2285	0.000248308
SOX2	YAP1	30116	100	0.142904	7.53601e-29	0.0204216	100	0.159825	9.43023e-36	0.0255439	196	-0.0122554	1.65837	0.000150195
SOX2	ZCCHC8	29059	100	0.130743	1.41427e-23	0.0170938	100	0.107595	1.96683e-16	0.0115767	194	0.00566007	0.666194	3.20364e-05
SPARC	TGFB1	34854	100	0.137321	1.08309e-30	0.0188571	100	0.191563	1.34036e-58	0.0366965	182	0.0323433	0.00692448	0.00104609
SPARC	TGFBI	34396	100	0.130139	2.27826e-27	0.0169361	100	0.461794	0	0.213253	199	0.00379036	0.753281	1.43668e-05
SPARC	TNC	34720	100	0.14184	1.54748e-32	0.0201186	100	0.343524	1.41622e-191	0.118009	194	-0.00631313	1.4011	3.98556e-05
SPARC	VEGFA	34805	100	0.116785	1.43578e-22	0.0136388	100	0.507843	0	0.257904	185	0.0603703	4.64211e-07	0.00364457
SPARC	YWHAQ	29053	100	0.129995	2.55319e-23	0.0168987	100	0.116821	4.13817e-19	0.0136473	187	0.000452356	0.9725	2.04626e-07
SPINK1	TMPRSS15	34357	100	0.351614	3.91675e-199	0.123633	100	0.178221	3.84444e-50	0.0317629	195	0.00345345	0.774717	1.19263e-05
SPINT1	TF	29547	100	0.247592	3.00068e-83	0.0613016	100	0.311833	2.01818e-133	0.0972396	199	-0.00675959	1.39659	4.56921e-05
SPINT2	UPK3BL1	29182	100	0.141769	1.38991e-27	0.0200985	100	0.108096	1.2277e-16	0.0116848	195	-0.00893595	1.50509	7.98512e-05
SPOCK1	TNF	33563	100	0.130712	5.73981e-27	0.0170855	100	0.124825	1.01528e-24	0.0155814	188	-0.00907447	1.54271	8.23461e-05
SPP1	TPR	28858	100	0.138565	3.88524e-26	0.0192003	100	0.141603	3.10938e-27	0.0200513	193	-0.0161624	1.78041	0.000261222
SPP1	TPT1	34158	100	0.145639	1.06389e-33	0.0212107	100	0.124178	6.9531e-25	0.0154201	193	0.0312618	0.00976776	0.000977302
SPRR3	STK11	28983	100	0.228715	1.15187e-69	0.0523105	100	0.123599	3.58872e-21	0.0152767	197	-0.00333922	1.20063	1.11504e-05
SPRR3	TIMM10	30080	100	0.229246	1.41457e-72	0.0525536	100	0.177214	1.23482e-43	0.0314048	198	-0.01675	1.80606	0.000280564
SPRY2	TXNDC5	34123	100	0.109754	9.69757e-20	0.0120459	100	0.120524	1.67201e-23	0.0145261	161	0.00769431	0.525102	5.92024e-05
SPRY2	ZBTB16	33334	100	0.105508	5.78297e-18	0.0111319	100	0.299194	6.42008e-138	0.0895168	183	0.0170489	0.163982	0.000290664
SPTBN2	WASF1	28131	100	0.106406	1.22336e-15	0.0113221	100	0.245793	3.40573e-78	0.0604144	190	-0.00623354	1.35983	3.8857e-05
SPTLC1	TMPRSS11B	29268	100	0.153	5.43601e-32	0.0234089	100	0.125699	4.7814e-22	0.0158002	188	0.0141284	0.279823	0.000199612
SRC	SRPK2	34429	100	0.12883	7.15622e-27	0.0165972	100	0.116835	2.33517e-22	0.0136504	160	0.0115066	0.339766	0.000132402
SRC	STAT5B	34479	100	0.131377	6.31961e-28	0.0172598	100	0.143732	3.76699e-33	0.020659	143	0.0116634	0.332874	0.000136035
SRC	STX7	28798	100	0.105932	7.63547e-16	0.0112216	100	0.476218	0	0.226783	196	0.0683147	2.11188e-07	0.0046669
SRC	TFF1	34527	100	0.134033	4.7664e-29	0.0179649	100	0.272701	5.15023e-118	0.0743656	193	-0.0044386	1.2877	1.97011e-05
SRC	TGM2	34415	100	0.120742	8.98634e-24	0.0145786	100	0.178573	2.02161e-50	0.0318885	194	0.0170373	0.15756	0.000290269
SRC	TLR3	34856	100	0.123474	4.32011e-25	0.0152459	100	0.87451	0	0.764768	200	0.000928508	0.938218	8.62128e-07
SRC	TLR4	28798	100	0.118399	1.97115e-19	0.0140184	100	0.155919	1.14547e-32	0.0243109	191	-0.0109281	1.59298	0.000119422
SRC	TNFRSF11A	34856	100	0.111631	8.94222e-21	0.0124614	100	0.456977	0	0.208828	199	-0.00758923	1.47362	5.75965e-05
SRC	TNFSF11	34429	100	0.118475	5.98973e-23	0.0140363	100	0.294492	8.36287e-138	0.0867258	194	-0.00160073	1.10565	2.56235e-06
SRC	TP53	33828	100	0.124712	7.3547e-25	0.0155532	100	0.123921	1.4554e-24	0.0153563	183	0.0246642	0.0425034	0.000608324
SRC	TPM3	28711	100	0.134589	1.27237e-24	0.0181141	100	0.125453	1.4019e-21	0.0157383	189	0.00443586	0.736826	1.96768e-05
SRC	TRIM25	29559	100	0.132721	1.21867e-24	0.0176148	100	0.119604	2.79138e-20	0.014305	159	-0.00809523	1.46623	6.55328e-05
SRC	TXK	29181	100	0.152416	1.13852e-31	0.0232305	100	0.112864	5.24408e-18	0.0127384	194	0.007117	0.586727	5.06517e-05
SRC	TYRO3	34464	100	0.129619	3.28336e-27	0.016801	100	0.522707	0	0.273223	199	0.00113772	0.924765	1.2944e-06
SRC	USP8	33829	100	0.135542	4.17309e-29	0.0183717	100	0.166042	5.09706e-43	0.0275701	162	0.0187092	0.123883	0.000350036
SRC	WASL	28798	100	0.107084	3.69681e-16	0.0114671	100	0.14387	5.16569e-28	0.0206986	195	0.0257295	0.050883	0.00066201
SRC	YES1	34479	100	0.149893	6.177e-36	0.0224679	100	0.148307	3.30757e-35	0.0219949	151	0.0213033	0.0769235	0.00045383
SRP14	STAU1	28462	100	0.129169	1.31772e-22	0.0166847	100	0.112079	2.23788e-17	0.0125617	190	-0.0050922	1.2991	2.59305e-05
SRP14	TNF	33662	100	0.138025	5.43562e-30	0.0190508	100	0.135223	7.6565e-29	0.0182853	182	0.0256586	0.035273	0.000658363
SRP14	WWP2	34238	100	0.117696	1.49749e-22	0.0138524	100	0.159942	1.81671e-40	0.0255816	186	0.0120621	0.318303	0.000145494
SRPK2	TCOF1	29570	100	0.118414	6.44418e-20	0.014022	100	0.13327	7.61041e-25	0.0177609	195	0.0232901	0.0733048	0.000542427
SRPK2	THRAP3	28595	100	0.121701	2.5623e-20	0.0148111	100	0.116357	1.07099e-18	0.0135389	188	-0.0100859	1.55429	0.000101725
SRPK2	TMSB10	34388	100	0.128104	1.47771e-26	0.0164106	100	0.102738	1.33187e-17	0.0105551	167	0.01154	0.338646	0.000133172
SRPK2	TOP2B	28701	100	0.134505	1.38465e-24	0.0180917	100	0.200555	3.68319e-53	0.0402222	173	0.00549778	0.677088	3.02256e-05
SRPK2	TXN	29075	100	0.120674	2.60958e-20	0.0145622	100	0.12357	3.16258e-21	0.0152696	186	0.0234381	0.073911	0.000549347
SRPK2	VSTM2L	33804	100	0.106752	1.36093e-18	0.011396	100	0.168431	3.3546e-44	0.0283689	191	-0.0133122	1.72621	0.000177215
SRPK2	WWP2	34282	100	0.112945	6.58068e-21	0.0127565	100	0.116823	2.88298e-22	0.0136477	170	-0.00797233	1.49075	6.3558e-05
SSB	TEX101	28207	100	0.0954505	6.78113e-13	0.00911079	100	0.242146	4.48747e-76	0.0586349	191	-0.00912985	1.50702	8.33541e-05
SSB	TRIM24	28413	100	0.116759	1.05208e-18	0.0136326	100	0.107102	5.73661e-16	0.0114709	190	-0.00410954	1.24322	1.68883e-05
SSBP1	TRIM25	29120	100	0.101865	6.57104e-15	0.0103765	100	0.125376	7.69225e-22	0.0157192	189	0.00358169	0.784639	1.28285e-05
SSBP1	UBE2B	29107	100	0.120008	4.02713e-20	0.0144019	100	0.123566	3.02678e-21	0.0152686	190	-0.0122406	1.64956	0.000149833
SSBP1	YWHAQ	28660	100	0.0938061	1.10941e-12	0.00879958	100	0.120973	3.9065e-20	0.0146344	189	0.00953894	0.470263	9.09913e-05
SSC4D	VASN	33984	100	0.297538	5.73578e-139	0.0885287	100	0.358113	8.94087e-205	0.128245	196	-3.02917e-05	1.00199	9.17586e-10
ST13	TNF	28366	100	0.143107	2.42471e-27	0.0204795	100	0.145072	4.6422e-28	0.0210458	188	0.00551317	0.678025	3.03951e-05
ST13	TNFRSF14	28955	100	0.117338	3.29693e-19	0.0137683	100	0.125829	7.14529e-22	0.0158329	188	0.00807312	0.539063	6.51753e-05
ST13	TTR	29225	100	0.127829	1.00894e-22	0.0163403	100	0.154693	1.24387e-32	0.02393	189	0.0067763	0.604486	4.59182e-05
STAM	USP28	30014	100	0.127004	5.2221e-23	0.01613	100	0.124403	3.91175e-22	0.0154761	186	-0.0153374	1.76519	0.000235236
STAMBP	TP53	33469	100	0.117187	6.67722e-22	0.0137328	100	0.098919	5.0193e-16	0.00978498	185	-0.00705193	1.43594	4.97297e-05
STAMBP	USP28	29335	100	0.135469	1.96164e-25	0.0183518	100	0.119871	3.17359e-20	0.0143689	189	0.00182025	0.889138	3.31332e-06
STAT5B	SUOX	29519	100	0.11265	3.9291e-18	0.01269	100	0.222372	4.82802e-67	0.0494495	190	0.0354846	0.00639912	0.00125916
STAT5B	TEK	34538	100	0.103808	5.18862e-18	0.0107761	100	0.501825	0	0.251829	198	-0.022545	1.93901	0.000508275
STAT5B	TRIM25	29421	100	0.124048	1.29347e-21	0.015388	100	0.101484	6.04145e-15	0.0102991	162	0.00226835	0.861895	5.14541e-06
STAT5B	VCAM1	34314	100	0.122409	2.52576e-24	0.014984	100	0.127084	4.18247e-26	0.0161504	187	0.00487923	0.686132	2.38069e-05
STAU1	TFRC	28556	100	0.128204	2.32281e-22	0.0164363	100	0.373705	9.38901e-189	0.139656	199	-0.00653539	1.37854	4.27113e-05
STAU1	THRAP3	28369	100	0.1236	9.34206e-21	0.0152769	100	0.120741	7.14105e-20	0.0145783	192	0.00137347	0.917625	1.88641e-06
STAU1	TNPO1	28765	100	0.130583	2.65298e-23	0.0170518	100	0.114269	3.50682e-18	0.0130574	188	0.00344211	0.794075	1.18481e-05
STAU1	TOP1	29103	100	0.122543	6.46894e-21	0.0150169	100	0.660531	0	0.436301	198	0.0330675	0.0116415	0.00109346
STAU1	TPR	28369	100	0.135131	1.56984e-24	0.0182604	100	0.119219	2.06683e-19	0.0142132	195	-0.0148311	1.73595	0.00021996
STAU1	TRAF2	28480	100	0.128456	2.18053e-22	0.0165009	100	0.112351	1.82508e-17	0.0126228	193	0.0195803	0.13952	0.000383389
STAU1	TUBB3	28464	100	0.142018	4.93443e-27	0.0201692	100	0.108985	1.64877e-16	0.0118778	190	0.00261424	0.84368	6.83424e-06
STAU1	VIM	28005	100	0.138883	1.5892e-25	0.0192885	100	0.130288	1.23905e-22	0.016975	192	0.00441138	0.741344	1.94602e-05
STAU1	YWHAQ	28361	100	0.111762	3.12852e-17	0.0124906	100	0.128751	2.13885e-22	0.0165768	194	0.00393047	0.767268	1.54486e-05
STIP1	TERF1	28690	100	0.1265	6.65443e-22	0.0160022	100	0.131691	1.28325e-23	0.0173425	191	-0.0180373	1.8281	0.000325342
STIP1	TP53	33647	100	0.131547	2.32507e-27	0.0173046	100	0.128978	2.3414e-26	0.0166352	187	0.0257411	0.0347285	0.000662603
STIP1	TRIM25	29452	100	0.122068	5.38143e-21	0.0149006	100	0.109202	4.30823e-17	0.011925	172	-0.017459	1.81967	0.000304817
STIP1	TUBB3	28625	100	0.138914	4.58015e-26	0.0192972	100	0.144203	5.57475e-28	0.0207944	193	0.00137991	0.916863	1.90414e-06
STIP1	TXN	29094	100	0.120953	2.08641e-20	0.0146297	100	0.127399	1.75374e-22	0.0162305	171	-0.00163443	1.09919	2.67135e-06
STIP1	UFD1	29452	100	0.118812	5.75241e-20	0.0141163	100	0.109767	2.96382e-17	0.0120488	170	0.00522913	0.688247	2.73438e-05
STIP1	YAP1	29529	100	0.125919	2.66001e-22	0.0158557	100	0.171665	2.73972e-40	0.0294689	195	0.00819279	0.529058	6.71219e-05
STK11	THOP1	33814	100	0.130155	6.15058e-27	0.0169403	100	0.21404	6.54921e-71	0.0458131	195	-0.0111227	1.63954	0.000123714
STK11	TNFRSF1A	33807	100	0.128579	2.54849e-26	0.0165327	100	0.112172	2.2267e-20	0.0125825	190	-0.0124403	1.69358	0.00015476
STK11	TP53	33267	100	0.132354	2.19343e-27	0.0175177	100	0.13227	2.36797e-27	0.0174952	185	0.0123003	0.315794	0.000151299
STK11	TRIM25	28913	100	0.137471	8.55789e-26	0.0188984	100	0.11858	1.47346e-19	0.0140611	172	0.00325705	0.804435	1.06084e-05
STK24	TBCB	33651	100	0.118758	1.4375e-22	0.0141034	100	0.111816	3.57346e-20	0.0125029	158	-0.0102873	1.60122	0.000105829
STK24	TBR1	28207	100	0.139787	5.16388e-26	0.0195405	100	0.131501	3.49512e-23	0.0172924	193	0.0100656	0.449743	0.000101316
STK24	VIM	33306	100	0.116557	1.38066e-21	0.0135854	100	0.122444	1.13481e-23	0.0149926	189	0.00332557	0.786109	1.10594e-05
STK24	WIF1	34040	100	0.114698	2.23638e-21	0.0131556	100	0.241237	9.78357e-91	0.0581955	190	-0.0161751	1.81795	0.000261633
STK4	STOML2	28460	100	0.107242	4.95774e-16	0.0115008	100	0.134364	2.40803e-24	0.0180537	194	-0.016837	1.79594	0.000283484
STK4	TCOF1	29573	100	0.1102	1.91647e-17	0.012144	100	0.13416	3.69295e-25	0.017999	195	0.00703867	0.588381	4.95429e-05
STK4	THAP12	28409	100	0.127589	4.72382e-22	0.016279	100	0.118768	2.66624e-19	0.0141059	193	-0.0016214	1.09724	2.62893e-06
STK4	TP53	33621	100	0.109972	1.51743e-19	0.0120939	100	0.121076	2.21238e-23	0.0146593	182	0.0136956	0.261488	0.000187569
STK4	VIM	33978	100	0.1234	1.80326e-24	0.0152274	100	0.115504	1.27938e-21	0.0133411	196	-0.00719531	1.44683	5.17725e-05
STX16	STX6	34299	100	0.115317	9.64264e-22	0.0132979	100	0.0983659	3.21724e-16	0.00967584	178	-0.00864899	1.52612	7.4805e-05
STX16	STX7	28110	100	0.0959042	5.76571e-13	0.00919761	100	0.49603	0	0.246046	195	0.0457961	0.000592933	0.00209728
STX16	TGOLN2	28942	100	0.132135	5.82452e-24	0.0174597	100	0.525184	0	0.275818	198	-0.00559555	1.32961	3.13102e-05
STX16	TRIM25	28832	100	0.102246	7.09804e-15	0.0104543	100	0.115225	1.68105e-18	0.0132768	181	-0.00329228	1.19737	1.08391e-05
STX16	VAMP5	33267	100	0.130021	1.77204e-26	0.0169054	100	0.124765	1.70591e-24	0.0155663	189	0.0114269	0.351389	0.000130573
STX1B	STX4	28796	100	0.130434	2.82326e-23	0.0170132	100	0.133652	2.28778e-24	0.0178628	193	0.0379633	0.00395943	0.00144121
STX1B	TXLNA	28685	100	0.122793	1.01957e-20	0.015078	100	0.13191	1.09237e-23	0.0174002	193	0.0170158	0.197524	0.000289537
STX1B	VAMP5	28267	100	0.137617	2.63776e-25	0.0189383	100	0.127612	5.86061e-22	0.0162848	191	0.0251417	0.0587317	0.000632105
STX1B	VAMP8	28478	100	0.125993	1.37328e-21	0.0158743	100	0.138685	7.40888e-26	0.0192337	192	-0.0185252	1.83783	0.000343182
STX3	STX4	29501	100	0.152907	3.38331e-32	0.0233805	100	0.126001	2.60288e-22	0.0158762	192	0.0140657	0.28004	0.000197843
STX3	STX6	28907	100	0.158414	8.40891e-34	0.0250951	100	0.071672	4.89002e-08	0.00513687	191	0.00284739	0.828638	8.10764e-06
STX3	STX7	29185	100	0.139351	1.05842e-26	0.0194186	100	0.474747	0	0.225385	199	0.00700474	0.592611	4.90663e-05
STX3	STX8	29521	100	0.172602	1.03728e-40	0.0297915	100	0.124466	8.07524e-22	0.0154917	193	-0.00448271	1.26943	2.00947e-05
STX3	STXBP1	30173	100	0.172319	1.94886e-41	0.029694	100	0.13613	2.36146e-26	0.0185315	194	0.0132101	0.304901	0.000174508
STX3	SYT1	30406	100	0.152846	4.1503e-33	0.023362	100	0.147656	5.48756e-31	0.0218023	194	0.00355546	0.781626	1.26413e-05
STX3	TMEM132A	29334	100	0.168517	1.27232e-38	0.0283981	100	0.479397	0	0.229822	197	0.0161566	0.215995	0.000261036
STX3	TNFRSF10B	29389	100	0.149229	1.2861e-30	0.0222694	100	0.319348	1.93209e-139	0.101983	194	-0.0099498	1.55431	9.89986e-05
STX3	TRIM25	30087	100	0.170716	1.39894e-40	0.029144	100	0.12974	5.27806e-24	0.0168324	191	0.015917	0.217019	0.000253351
STX3	TXLNA	29389	100	0.143113	2.87122e-28	0.0204814	100	0.118677	6.95817e-20	0.0140842	193	0.016209	0.214081	0.00026273
STX3	VAMP8	29185	100	0.148684	3.29982e-30	0.0221069	100	0.130478	1.38835e-23	0.0170245	191	0.0110025	0.400662	0.000121055
STX4	STX5	28642	100	0.117541	4.45966e-19	0.0138159	100	0.139515	2.71692e-26	0.0194645	189	-0.00297148	1.1779	8.82968e-06
STX4	STX6	33699	100	0.139945	8.00957e-31	0.0195846	100	0.116615	7.68319e-22	0.013599	182	-0.00571529	1.361	3.26646e-05
STX4	STX7	28642	100	0.114123	4.56793e-18	0.0130241	100	0.470213	0	0.2211	195	0.0619141	2.74062e-06	0.00383336
STX4	SYT1	29501	100	0.0995603	1.79109e-14	0.00991225	100	0.138461	1.20096e-26	0.0191715	188	0.000660163	0.959567	4.35815e-07
STX4	TSPAN15	28570	100	0.132347	9.53788e-24	0.0175158	100	0.148689	1.31264e-29	0.0221085	195	0.0143488	0.278162	0.000205888
STX4	TXLNA	34238	100	0.136005	1.24768e-29	0.0184973	100	0.129186	7.14217e-27	0.0166891	176	-0.00718632	1.44785	5.16432e-05
STX4	VAMP5	33719	100	0.11938	7.84836e-23	0.0142517	100	0.127886	5.48447e-26	0.0163547	192	-0.00886015	1.53304	7.85023e-05
STX5	STX6	28110	100	0.119528	2.41809e-19	0.0142868	100	0.128363	4.34902e-22	0.0164772	192	-0.0104772	1.5678	0.000109771
STX5	STX7	29580	100	0.139645	3.77628e-27	0.0195006	100	0.472464	0	0.223222	194	0.0212218	0.102654	0.000450363
STX5	TMPRSS11B	28558	100	0.113933	5.80831e-18	0.0129806	100	0.12424	4.36457e-21	0.0154357	194	-0.0409754	1.99805	0.00167898
STX5	TNFRSF1B	28746	100	0.132101	8.46367e-24	0.0174506	100	0.147246	3.13415e-29	0.0216813	190	0.0103352	0.433342	0.000106816
STX5	USO1	28642	100	0.122247	1.61856e-20	0.0149443	100	0.112407	1.43141e-17	0.0126353	190	0.0118597	0.369495	0.000140652
STX6	STX7	28110	100	0.0916368	5.82422e-12	0.0083973	100	0.468631	5.55456e-305	0.219615	195	0.0672539	4.48123e-07	0.00452308
STX6	TOR1AIP1	28228	100	0.109547	1.53604e-16	0.0120006	100	0.507641	0	0.2577	198	0.00835582	0.530219	6.98197e-05
STX6	TRIM25	28832	100	0.103824	2.71252e-15	0.0107795	100	0.0879747	2.20414e-11	0.00773955	179	0.0134587	0.306874	0.000181138
STX6	TSC1	28110	100	0.097638	2.18752e-13	0.00953318	100	0.123322	1.69322e-20	0.0152084	187	0.0485333	0.000272257	0.00235548
STX6	USO1	33699	100	0.115964	1.29583e-21	0.0134476	100	0.0909116	7.59454e-14	0.00826491	178	0.0183031	0.133	0.000335004
STX6	USP8	33267	100	0.118367	3.42558e-22	0.0140107	100	0.176988	5.97103e-48	0.0313248	183	0.0118091	0.335509	0.000139456
STX6	VAMP5	33267	100	0.114426	7.803e-21	0.0130933	100	0.109232	4.08463e-19	0.0119316	185	-0.0174024	1.84418	0.000302843
STX6	VPS53	33699	100	0.103454	1.68081e-17	0.0107027	100	0.0988022	4.32126e-16	0.00976187	178	0.000154271	0.989897	2.37995e-08
STX6	VTI1A	28253	100	0.109795	1.27268e-16	0.0120549	100	0.118551	3.86819e-19	0.0140545	175	-0.00554132	1.32291	3.07062e-05
STX7	STX8	28701	100	0.450548	4.59679e-285	0.202994	100	0.120715	4.42109e-20	0.0145721	196	0.060904	3.88313e-06	0.0037093
STX7	SUGP1	29120	100	0.460388	1.63352e-303	0.211957	100	0.181307	3.17827e-44	0.0328723	194	0.0644619	8.50173e-07	0.00415534
STX7	SV2A	28478	100	0.479125	0	0.229561	100	0.182706	6.15199e-44	0.0333815	193	0.0533722	5.58401e-05	0.00284859
STX7	SWAP70	29120	100	0.466906	0	0.218001	100	0.155528	7.38645e-33	0.0241888	199	0.0186519	0.154666	0.000347894
STX7	TFRC	28791	100	0.454685	7.65606e-292	0.206739	100	0.388861	3.26929e-207	0.151213	200	-0.0112754	1.60769	0.000127134
STX7	TGOLN2	29339	100	0.47172	0	0.22252	100	0.523221	0	0.27376	199	0.00371457	0.776056	1.37981e-05
STX7	TOR1AIP1	28528	100	0.452959	9.91497e-287	0.205172	100	0.522234	0	0.272728	199	0.0409806	0.00196188	0.00167941
STX7	TPD52L2	28660	100	0.470572	0	0.221438	100	0.108161	2.19057e-16	0.0116988	194	0.0763202	7.23477e-09	0.00582478
STX7	TSC1	29580	100	0.454521	1.49019e-299	0.20659	100	0.132869	1.03359e-24	0.0176542	197	0.0265045	0.0414962	0.00070249
STX7	VAMP5	28217	100	0.465084	6.35327e-301	0.216303	100	0.129726	1.31601e-22	0.0168289	196	0.0279378	0.0358497	0.00078052
STX7	VAMP8	29580	100	0.458544	1.62278e-305	0.210263	100	0.143183	1.79902e-28	0.0205013	194	0.0861566	3.18565e-11	0.00742295
STX7	VPS53	28642	100	0.456937	1.48039e-293	0.208791	100	0.108333	2.01059e-16	0.0117361	195	0.0897539	1.00943e-11	0.00805577
STX7	VTI1A	28660	100	0.466813	3.36381e-308	0.217914	100	0.0998365	3.56628e-14	0.00996734	196	0.0481106	0.000268676	0.00231463
STX7	YES1	28642	100	0.461806	1.30355e-300	0.213265	100	0.105558	1.15058e-15	0.0111424	196	0.0710706	7.26404e-08	0.00505104
STX8	TFRC	34477	100	0.112548	7.00858e-21	0.012667	100	0.376047	1.57841e-230	0.141411	198	-0.00583858	1.37213	3.4089e-05
STX8	TGFBR1	28701	100	0.115354	1.83632e-18	0.0133065	100	0.112706	1.08713e-17	0.0127025	190	-0.0163775	1.78525	0.000268221
STX8	TMPRSS11B	28623	100	0.117707	4.09142e-19	0.0138548	100	0.131116	2.26491e-23	0.0171913	192	0.00783081	0.553626	6.13215e-05
STX8	VAMP5	33804	100	0.15114	7.83557e-36	0.0228433	100	0.112304	2.02313e-20	0.0126121	183	-0.0079956	1.489	6.39296e-05
SUGP1	THY1	29747	100	0.162842	1.24146e-36	0.0265176	100	0.315624	1.00608e-137	0.0996183	191	-0.00507692	1.30457	2.57751e-05
SUGT1	TET2	28410	100	0.131271	2.90417e-23	0.0172321	100	0.100425	3.26273e-14	0.0100851	192	-0.0140766	1.71127	0.000198152
SUGT1	TP53	34299	100	0.126352	8.23175e-26	0.0159647	100	0.109261	1.14295e-19	0.0119379	179	0.0162049	0.179623	0.000262598
SUGT1	TPM3	28043	100	0.136354	1.10351e-24	0.0185925	100	0.138292	2.37846e-25	0.0191248	189	0.0225371	0.0914946	0.000507922
SUGT1	TPT1	33334	100	0.111334	7.75284e-20	0.0123953	100	0.112429	3.35973e-20	0.0126403	191	0.00897469	0.46379	8.0545e-05
SULT1A1	UBE2B	29741	100	0.171539	1.63961e-40	0.0294256	100	0.143708	8.12433e-29	0.020652	189	0.00870311	0.502167	7.57441e-05
SULT1A1	YAP1	29823	100	0.177947	1.27057e-43	0.0316651	100	0.181468	2.52695e-45	0.0329306	197	0.00810484	0.531452	6.56885e-05
SULT1A1	ZFYVE19	29747	100	0.153255	1.36042e-32	0.0234872	100	0.242383	2.76372e-80	0.0587496	183	-0.0195511	1.86839	0.000382246
SUMF2	TRIAP1	35140	100	0.333163	8.93642e-182	0.110998	100	0.141273	1.1691e-32	0.0199582	192	0.0145619	0.222231	0.000212049
SUMF2	TTR	29593	100	0.335086	3.06818e-155	0.112283	100	0.135781	9.41999e-26	0.0184364	192	0.00461677	0.722524	2.13146e-05
SUOX	TIMM10	30149	100	0.22589	1.29444e-70	0.0510263	100	0.164825	5.56283e-38	0.0271673	187	0.0277628	0.0311106	0.000770772
SUOX	TSC1	29193	100	0.206099	4.97431e-57	0.0424769	100	0.132613	2.55553e-24	0.0175862	193	0.00168618	0.89751	2.84319e-06
SUOX	VPS28	29667	100	0.235073	2.70778e-75	0.0552592	100	0.135439	1.08499e-25	0.0183438	188	0.0333313	0.0102421	0.00111097
SWAP70	TAX1BP1	30087	100	0.163188	3.48916e-37	0.0266302	100	0.126226	8.48174e-23	0.015933	188	0.00757444	0.556915	5.73721e-05
SWAP70	VASP	29994	100	0.164468	1.23098e-37	0.0270496	100	0.136809	1.87415e-26	0.0187167	186	0.0406492	0.00163948	0.00165235
SYNGAP1	VIM	28131	100	0.093413	2.21236e-12	0.008726	100	0.0961464	4.94637e-13	0.00924413	194	-0.0113672	1.60604	0.000129213
TAB2	TANK	28591	100	0.127052	5.1954e-22	0.0161421	100	0.0994477	4.80811e-14	0.00988984	182	0.000619133	0.962667	3.83325e-07
TAB2	TLR3	29422	100	0.115214	7.62381e-19	0.0132742	100	0.864416	0	0.747214	200	0.00410158	0.753099	1.68229e-05
TAB2	TNF	28532	100	0.111395	3.19977e-17	0.012409	100	0.119408	1.42631e-19	0.0142582	188	-0.0336927	1.98908	0.0011352
TAB2	TNFRSF11A	29422	100	0.118616	6.9149e-20	0.0140696	100	0.454601	4.62783e-298	0.206662	199	0.0147351	0.25843	0.000217123
TAB2	TPM3	28679	100	0.130321	3.79122e-23	0.0169837	100	0.122349	1.42608e-20	0.0149692	191	0.00252192	0.84857	6.3601e-06
TAB2	TRIM5	29066	100	0.121213	1.79475e-20	0.0146927	100	0.266717	2.98796e-95	0.0711377	173	-0.00161225	1.09781	2.59936e-06
TAB2	VIM	28532	100	0.114515	4.06617e-18	0.0131137	100	0.118918	2.00776e-19	0.0141414	194	0.0169324	0.200948	0.000286707
TAB2	ZBTB16	28458	100	0.119457	1.5365e-19	0.0142701	100	0.30828	1.48374e-125	0.0950368	178	-0.00125062	1.07515	1.56405e-06
TACC3	TTF2	28796	100	0.1727	8.50414e-40	0.0298253	100	0.278914	2.159e-103	0.0777929	190	0.0605941	4.19257e-06	0.00367165
TACC3	VASP	29524	100	0.196424	1.97216e-52	0.0385824	100	0.120397	1.6502e-20	0.0144955	171	0.00850518	0.513505	7.23381e-05
TALDO1	TERF1	29132	100	0.143932	2.41709e-28	0.0207163	100	0.119431	5.86556e-20	0.0142638	193	-0.0106727	1.58463	0.000113906
TALDO1	THOP1	29292	100	0.126531	2.44302e-22	0.0160102	100	0.201356	1.20573e-54	0.0405444	184	0.0245149	0.0606284	0.000600983
TALDO1	TP73	29242	100	0.129434	2.84966e-23	0.0167532	100	0.105599	5.66553e-16	0.0111511	191	-0.016275	1.78665	0.000264875
TALDO1	TPR	29133	100	0.141735	1.58436e-27	0.0200889	100	0.144898	1.04692e-28	0.0209954	187	0.011038	0.39959	0.000121837
TANK	TNF	33442	100	0.12035	5.2724e-23	0.0144842	100	0.129475	2.13198e-26	0.0167637	194	-0.0142708	1.75675	0.000203656
TANK	TNFRSF1A	33840	100	0.110833	5.99276e-20	0.0122839	100	0.125702	3.04113e-25	0.015801	189	-0.00509856	1.32506	2.59953e-05
TANK	TNIP1	29044	100	0.127975	1.22816e-22	0.0163777	100	0.121573	1.43579e-20	0.0147801	173	-0.011746	1.62921	0.000137967
TANK	TRAF3	28270	100	0.10598	1.3528e-15	0.0112317	100	0.117004	1.08249e-18	0.0136898	194	-0.0164623	1.78416	0.000271006
TANK	TSC1	28270	100	0.12438	6.17742e-21	0.0154704	100	0.112868	1.70659e-17	0.0127391	193	0.000875777	0.947507	7.66986e-07
TAP1	VIPR1	29035	100	0.112906	6.15577e-18	0.0127478	100	0.114898	1.5932e-18	0.0132016	184	-0.00929422	1.52113	8.63826e-05
TARBP2	TCOF1	28952	100	0.0954003	3.48396e-13	0.00910122	100	0.133114	2.64379e-24	0.0177193	194	0.00644019	0.624172	4.14761e-05
TARS1	TPD52L2	29275	100	0.119363	4.98828e-20	0.0142476	100	0.1328	1.89032e-24	0.0176358	173	0.0125812	0.33579	0.000158286
TARS1	TRIM25	30059	100	0.12717	4.25685e-23	0.0161723	100	0.111582	4.08849e-18	0.0124505	177	0.000752142	0.953508	5.65717e-07
TARS1	VCAM1	29470	100	0.108011	9.18838e-17	0.0116664	100	0.142502	4.08268e-28	0.0203068	182	0.00355339	0.785049	1.26266e-05
TARS1	YAP1	30014	100	0.129708	6.15852e-24	0.0168241	100	0.162015	1.39473e-36	0.0262489	194	-0.00166192	1.10243	2.76198e-06
TAX1BP1	TBC1D17	28915	100	0.133735	1.72088e-24	0.0178851	100	0.304661	1.7857e-124	0.0928182	193	0.0279971	0.033252	0.000783839
TAX1BP1	TCL1A	29343	100	0.109745	3.44231e-17	0.012044	100	0.271295	1.5935e-99	0.0736008	191	0.0203844	0.118446	0.000415522
TAX1BP1	TNIP1	30406	100	0.133371	1.5454e-25	0.0177879	100	0.132129	4.32679e-25	0.0174581	152	0.0260974	0.0418484	0.000681075
TAX1BP1	TOP1	30087	100	0.119501	1.39132e-20	0.0142804	100	0.680132	0	0.462579	199	-0.0163646	1.79563	0.0002678
TAX1BP1	TRAF3	29185	100	0.120813	2.00464e-20	0.0145957	100	0.120684	2.2003e-20	0.0145646	186	0.00751848	0.565765	5.65276e-05
TAX1BP1	UBE2L6	30080	100	0.129887	4.72914e-24	0.0168708	100	0.205285	2.95683e-58	0.042142	181	0.00896739	0.486801	8.0414e-05
TAX1BP1	YTHDF3	29044	100	0.132186	4.68218e-24	0.0174732	100	0.0955376	2.96296e-13	0.00912743	182	0.0188777	0.150295	0.000356366
TBC1D17	TFRC	33733	100	0.296766	3.19788e-137	0.0880698	100	0.388548	5.34026e-242	0.150969	199	0.0254405	0.0366641	0.000647221
TBC1D5	TFRC	34477	100	0.134746	2.65195e-29	0.0181565	100	0.37674	1.93832e-231	0.141933	199	-0.0127298	1.70944	0.000162048
TBC1D5	TGOLN2	29576	100	0.109692	2.67198e-17	0.0120324	100	0.523566	0	0.274121	200	0.00243357	0.851563	5.92228e-06
TBCA	TIGAR	28206	100	0.0997091	6.10253e-14	0.00994191	100	0.114302	7.23376e-18	0.0130649	186	-0.0227792	1.91287	0.000518892
TBCB	TXNDC5	34692	100	0.121819	2.36269e-24	0.0148398	100	0.120098	1.03701e-23	0.0144235	152	0.0184861	0.123645	0.000341738
TBR1	TET2	29034	100	0.114475	2.14168e-18	0.0131045	100	0.156866	2.63624e-33	0.0246069	188	0.013399	0.307352	0.000179534
TCL1A	TRAF2	34239	100	0.282636	6.09678e-126	0.079883	100	0.108786	1.76741e-19	0.0118344	189	0.00874615	0.469314	7.64951e-05
TCL1A	TXLNA	34832	100	0.282388	7.24691e-128	0.0797432	100	0.127135	1.69954e-26	0.0161634	190	0.0214274	0.0737326	0.000459133
TCOF1	TNF	29024	100	0.136898	1.10726e-25	0.018741	100	0.123171	4.62002e-21	0.015171	190	-0.00683603	1.39742	4.67313e-05
TCOF1	VIM	29024	100	0.126432	4.09061e-22	0.015985	100	0.100857	1.34326e-14	0.010172	197	0.0127075	0.333074	0.000161481
TCOF1	VSTM2B	29630	100	0.118096	7.43456e-20	0.0139467	100	0.122797	2.37963e-21	0.0150791	192	0.010044	0.439492	0.000100882
TCOF1	WWP2	29434	100	0.115749	5.17748e-19	0.0133979	100	0.152855	4.19228e-32	0.0233648	193	-0.00913659	1.51659	8.34772e-05
TCTN3	TFRC	29675	100	0.569662	0	0.324515	100	0.384541	1.87404e-208	0.147872	199	0.0142481	0.272429	0.000203009
TCTN3	TXNDC5	29897	100	0.564196	0	0.318317	100	0.127079	5.94807e-23	0.0161492	199	-0.00137142	1.08443	1.8808e-06
TDP1	TOP1	30059	100	0.139618	1.50511e-27	0.0194931	100	0.66601	0	0.44357	199	0.0183599	0.154656	0.000337084
TDRKH	TOMM20	28952	100	0.239895	1.39088e-76	0.0575498	100	0.12811	1.28839e-22	0.0164121	181	0.000520926	0.968388	2.71364e-07
TEK	TIE1	34909	100	0.498323	0	0.248326	100	0.421466	9.46574e-299	0.177633	174	0.0124375	0.298786	0.000154693
TERF1	TMSB10	28746	100	0.118521	1.94397e-19	0.0140473	100	0.114263	3.61655e-18	0.013056	194	0.0102079	0.439028	0.000104201
TERF1	TUBB3	28558	100	0.11682	8.24576e-19	0.013647	100	0.135799	6.47964e-25	0.0184415	188	0.0252285	0.0565945	0.000636475
TERF1	ZBTB16	28110	100	0.112921	2.02881e-17	0.0127512	100	0.270631	5.88768e-95	0.0732414	185	0.00724626	0.586984	5.25083e-05
TET2	TF	29561	100	0.14874	1.34774e-30	0.0221236	100	0.307938	4.67994e-130	0.094826	196	-0.00293181	1.17832	8.59552e-06
TET2	TP53	28410	100	0.144583	6.37902e-28	0.0209041	100	0.114225	5.7948e-18	0.0130473	190	-0.00549009	1.32094	3.01411e-05
TET2	TRIM21	29015	100	0.136015	2.29372e-25	0.0185	100	0.107934	1.65958e-16	0.0116497	188	-0.0171324	1.80808	0.000293519
TET2	VIM	28485	100	0.136164	5.53009e-25	0.0185405	100	0.115159	2.80261e-18	0.0132617	191	-0.00936822	1.52041	8.77635e-05
TET2	YWHAQ	28994	100	0.133358	2.02629e-24	0.0177844	100	0.122736	6.64967e-21	0.0150642	190	0.00176832	0.892913	3.12695e-06
TEX101	THY1	29102	100	0.250242	8.3385e-84	0.0626213	100	0.320603	3.06956e-139	0.102786	197	-0.023549	1.92757	0.000554556
TEX101	TNPO1	29082	100	0.249503	2.99381e-83	0.0622518	100	0.113222	4.69087e-18	0.0128193	192	-0.0142719	1.72351	0.000203687
TEX101	TPD52L2	28769	100	0.266205	6.40479e-94	0.070865	100	0.151546	6.65593e-31	0.0229663	192	0.00284216	0.829356	8.07786e-06
TEX101	TPP1	28570	100	0.243693	4.99411e-78	0.0593861	100	0.185138	3.11915e-45	0.0342761	192	0.0221258	0.094456	0.000489549
TF	TFRC	29718	100	0.323608	6.24462e-145	0.104722	100	0.358941	3.33335e-180	0.128838	192	0.0307468	0.0177707	0.000945368
TF	TYRP1	29355	100	0.305158	9.13662e-127	0.0931211	100	0.120057	2.69267e-20	0.0144138	194	0.00411288	0.752706	1.69158e-05
TFAP2A	THY1	28911	100	0.127141	2.86866e-22	0.0161649	100	0.336628	3.48042e-153	0.113319	194	0.000457034	0.972283	2.0888e-07
TFAP2A	TMPRSS5	28337	100	0.130045	8.41682e-23	0.0169118	100	0.591549	0	0.34993	200	-0.00367094	1.21767	1.34758e-05
TFAP2A	TP53	28067	100	0.122982	2.31091e-20	0.0151247	100	0.148154	6.48399e-29	0.0219495	191	-0.0229796	1.91484	0.000528062
TFPI2	TP53	33780	100	0.172416	3.08095e-46	0.0297274	100	0.116075	1.05521e-21	0.0134733	191	-0.00428238	1.27511	1.83388e-05
TFRC	TGOLN2	29704	100	0.391383	1.08015e-216	0.15318	100	0.510663	0	0.260776	200	0.00519978	0.688661	2.70377e-05
TFRC	TMPRSS11B	28685	100	0.371776	1.60413e-187	0.138217	100	0.135659	5.68128e-25	0.0184033	197	-0.0122112	1.6449	0.000149114
TFRC	TNFRSF10B	34295	100	0.385744	3.2638e-242	0.148798	100	0.330977	5.08941e-175	0.109546	197	-0.00288644	1.1889	8.33153e-06
TFRC	TNFSF13B	35071	100	0.37984	1.43397e-239	0.144279	100	0.276983	9.89577e-124	0.0767196	198	-0.00763108	1.47717	5.82334e-05
TFRC	TSPAN15	28671	100	0.389288	7.62928e-207	0.151545	100	0.129375	7.88675e-23	0.0167378	200	0.0129745	0.325953	0.000168338
TFRC	VAMP5	34081	100	0.364373	4.46961e-213	0.132768	100	0.149662	1.94289e-35	0.0223988	198	0.00940046	0.437768	8.83686e-05
TFRC	VCAM1	35180	100	0.380699	1.75344e-241	0.144932	100	0.139685	5.40551e-32	0.0195119	196	0.000697463	0.953356	4.86455e-07
TGFA	TSPAN15	28595	100	0.138994	4.55139e-26	0.0193194	100	0.122033	2.02026e-20	0.0148921	195	-0.00828336	1.46888	6.86141e-05
TGFB1	TGFB2	29742	100	0.20187	9.75999e-56	0.0407514	100	0.164862	1.6451e-37	0.0271796	192	0.0428769	0.000940888	0.00183843
TGFB1	TGFBR2	34854	100	0.20101	1.86246e-64	0.0404051	100	0.170034	2.27737e-46	0.0289115	192	0.00215791	0.857055	4.65656e-06
TGFB1	TGFBR3	35167	100	0.197734	6.13512e-63	0.0390989	100	0.19095	9.70022e-59	0.036462	194	0.00712925	0.549986	5.08262e-05
TGFB1	THRAP3	28886	100	0.188256	3.12278e-47	0.0354404	100	0.135048	6.37999e-25	0.0182379	192	-0.0019895	1.12017	3.95811e-06
TGFB1	TLR2	29357	100	0.195888	7.2118e-52	0.0383721	100	0.133332	1.06807e-24	0.0177775	193	-0.0127679	1.67199	0.000163018
TGFB1	TXN	29380	100	0.222753	5.67398e-67	0.049619	100	0.11259	4.87329e-18	0.0126765	189	-0.000799947	1.04889	6.39915e-07
TGFB1	WFIKKN1	34443	100	0.217069	2.98769e-74	0.0471189	100	0.233756	3.90334e-86	0.0546418	194	0.00803671	0.504843	6.45887e-05
TGFB1	YWHAQ	29160	100	0.206071	5.87616e-57	0.0424651	100	0.132219	3.68439e-24	0.017482	188	0.0370428	0.00466598	0.00137217
TGFB2	TGFBR1	29107	100	0.151852	2.27345e-31	0.0230592	100	0.117766	1.97767e-19	0.0138689	192	0.005194	0.69196	2.69777e-05
TGFB2	TGFBR3	29774	100	0.146797	4.88186e-30	0.0215493	100	0.185572	2.82713e-47	0.0344369	196	-0.000160127	1.00986	2.56407e-08
TGFB2	UNG	30325	100	0.158259	2.59506e-35	0.0250458	100	0.126488	4.67807e-23	0.0159991	190	0.0108237	0.399352	0.000117152
TGFB2	VASN	28846	100	0.142727	1.22892e-27	0.0203711	100	0.339014	3.98366e-155	0.11493	195	-0.01741	1.81389	0.000303108
TGFBR1	TGFBR2	28852	100	0.11829	1.96696e-19	0.0139926	100	0.140256	9.69001e-27	0.0196717	194	-0.014967	1.74435	0.000224012
TGFBR1	TMPRSS11B	28558	100	0.120664	5.68571e-20	0.0145597	100	0.126081	1.13075e-21	0.0158964	191	0.0115128	0.384367	0.000132546
TGFBR1	TNFSF8	29243	100	0.126283	3.19953e-22	0.0159475	100	0.193309	2.4221e-50	0.0373685	187	-0.0277401	1.9661	0.000769512
TGFBR1	TSC22D1	29193	100	0.112352	7.3127e-18	0.012623	100	0.126342	3.31931e-22	0.0159623	192	0.00704165	0.590631	4.95848e-05
TGFBR1	UBXN1	28660	100	0.125244	1.77141e-21	0.0156861	100	0.134459	1.54623e-24	0.0180792	193	0.00992744	0.452375	9.8554e-05
TGFBR2	TGFBR3	34909	100	0.159632	4.53129e-41	0.0254824	100	0.195899	2.41254e-61	0.0383766	191	0.0237391	0.0473246	0.000563546
TGFBR2	TNFRSF10A	34367	100	0.165552	1.9908e-43	0.0274074	100	0.456355	0	0.20826	194	0.021772	0.0710958	0.000474022
TGFBR2	TNFRSF10B	34367	100	0.146872	1.891e-34	0.0215713	100	0.333035	1.14644e-177	0.110912	184	0.0200978	0.0957044	0.000403922
TGFBR2	TSC22D1	29710	100	0.145946	1.19226e-29	0.0213003	100	0.134206	2.75139e-25	0.0180114	191	-0.0151134	1.75591	0.000228414
TGFBR2	USP25	29613	100	0.161718	5.462e-36	0.0261526	100	0.13701	3.2712e-26	0.0187717	191	0.00431205	0.740068	1.85938e-05
TGFBR2	YES1	34538	100	0.15041	3.10217e-36	0.0226231	100	0.117628	1.03846e-22	0.0138363	195	-0.011324	1.65328	0.000128233
TGM2	TTR	29259	100	0.169177	8.05475e-39	0.0286208	100	0.140865	2.57169e-27	0.0198429	191	0.0229824	0.078778	0.00052819
TGM2	TXNDC5	34691	100	0.178441	9.79095e-51	0.0318412	100	0.142862	5.83703e-33	0.0204094	190	-0.00825454	1.5082	6.81374e-05
TGM2	YAP1	29450	100	0.161682	8.66477e-36	0.0261412	100	0.193514	8.50729e-51	0.0374476	193	0.00254786	0.845003	6.49159e-06
TGOLN2	TJAP1	29762	100	0.520419	0	0.270836	100	0.127495	5.37482e-23	0.016255	198	-0.0094778	1.53526	8.98287e-05
TGOLN2	TOR1AIP1	29375	100	0.520191	0	0.270599	100	0.508663	0	0.258738	200	-0.0216576	1.90306	0.00046905
THOP1	UNG	29253	100	0.201074	2.01669e-54	0.0404306	100	0.120686	1.99451e-20	0.0145652	188	0.00783215	0.549223	6.13426e-05
THRAP3	TRIM25	29039	100	0.119017	9.03531e-20	0.0141652	100	0.114342	2.32894e-18	0.0130742	191	-0.011921	1.63626	0.000142111
THRAP3	WWP2	28469	100	0.119939	1.08113e-19	0.0143854	100	0.144984	4.03494e-28	0.0210205	192	0.00298318	0.82195	8.89938e-06
THTPA	TTF2	29244	100	0.320688	5.61593e-140	0.102841	100	0.29797	3.26309e-120	0.0887862	184	0.0163934	0.210039	0.000268745
TIGAR	TP53	33167	100	0.124938	1.72619e-24	0.0156094	100	0.110431	1.8853e-19	0.012195	191	0.00655343	0.593592	4.29475e-05
TIGAR	WWP2	33596	100	0.110747	8.69186e-20	0.0122648	100	0.152094	4.63865e-36	0.0231326	193	-0.00672614	1.41853	4.52409e-05
TIMP2	TRIM25	30007	100	0.135519	5.37934e-26	0.0183654	100	0.0975472	3.64444e-14	0.00951545	194	0.00468717	0.716588	2.19696e-05
TIMP3	VIM	33970	100	0.469952	0	0.220855	100	0.112745	1.15085e-20	0.0127115	199	-0.00292141	1.19026	8.53465e-06
TJAP1	TRIM25	29619	100	0.113186	2.39064e-18	0.012811	100	0.111759	6.3382e-18	0.01249	152	0.0136579	0.293281	0.000186538
TK1	WWP2	28941	100	0.149141	3.81848e-30	0.0222431	100	0.154924	2.01317e-32	0.0240016	192	0.0197198	0.133593	0.000388871
TK1	ZBTB16	28458	100	0.136106	6.12852e-25	0.0185248	100	0.283306	1.63451e-105	0.0802624	191	-0.0043269	1.25584	1.87221e-05
TLR1	TLR4	29580	100	0.316152	1.89977e-137	0.0999522	100	0.170714	6.29701e-40	0.0291432	194	0.0129024	0.321086	0.000166473
TLR3	TRAF3	29043	100	0.870401	0	0.757598	100	0.120247	3.7329e-20	0.0144594	200	-0.0142331	1.72187	0.000202582
TLR4	TNN	29243	100	0.161568	1.69666e-35	0.0261041	100	0.716049	0	0.512726	200	-0.0200138	1.87406	0.000400551
TLR4	TNR	28545	100	0.146026	1.39505e-28	0.0213236	100	0.309885	2.62582e-127	0.0960286	194	-0.00208415	1.1251	4.3437e-06
TMCO5A	VAMP5	28267	100	0.122166	3.0343e-20	0.0149245	100	0.101724	1.76841e-14	0.0103477	191	0.00449296	0.735562	2.01867e-05
TMED10	TRIM25	29039	100	0.141313	2.75062e-27	0.0199693	100	0.135953	2.3218e-25	0.0184833	192	-0.0317114	1.98433	0.00100561
TMEM106A	TMEM132A	29248	100	0.187723	1.55952e-47	0.0352398	100	0.459282	3.61351e-303	0.21094	199	-0.00895315	1.5064	8.01588e-05
TMEM106A	UXS1	28824	100	0.179754	4.66756e-43	0.0323114	100	0.165581	1.03906e-36	0.0274171	189	0.00815639	0.535839	6.65267e-05
TMEM132A	TMEM25	29341	100	0.476621	0	0.227167	100	0.307028	2.58812e-128	0.0942659	197	-0.0146822	1.73921	0.000215568
TMEM25	TPRKB	29083	100	0.298079	1.17682e-119	0.0888512	100	0.12492	1.15331e-21	0.015605	190	0.000729049	0.955671	5.31513e-07
TMPRSS11B	TP53	28067	100	0.113026	2.00942e-17	0.0127749	100	0.112012	3.87602e-17	0.0125468	189	-0.00610826	1.35271	3.73108e-05
TMPRSS11B	TXNDC15	28790	100	0.134264	1.42049e-24	0.018027	100	0.617914	0	0.381818	199	0.00161073	0.902742	2.59445e-06
TMPRSS11B	YTHDF3	28189	100	0.1265	1.51614e-21	0.0160022	100	0.120601	1.02886e-19	0.0145445	192	0.00320794	0.809711	1.02909e-05
TMPRSS15	TNFRSF11A	34717	100	0.178827	5.49366e-51	0.0319791	100	0.45252	0	0.204774	199	0.00479939	0.689276	2.30341e-05
TNF	TNFRSF1B	33749	100	0.131239	2.58096e-27	0.0172235	100	0.159659	8.92691e-40	0.0254911	182	-0.00433438	1.27817	1.87869e-05
TNF	TRAF3	28217	100	0.136428	7.46968e-25	0.0186127	100	0.141032	1.83647e-26	0.0198899	193	0.0211044	0.112925	0.000445394
TNF	TXN	28568	100	0.139809	2.47673e-26	0.0195467	100	0.102737	7.01252e-15	0.010555	188	0.0174033	0.188432	0.000302877
TNFAIP2	VIPR1	29255	100	0.149102	1.93742e-30	0.0222313	100	0.154268	1.71793e-32	0.0237987	189	-0.00840277	1.47953	7.06066e-05
TNFRSF10A	TNFRSF10B	34878	100	0.447323	0	0.200098	100	0.31565	3.63877e-161	0.099635	193	0.0370674	0.00195986	0.00137399
TNFRSF10A	TRAF2	34282	100	0.472218	0	0.22299	100	0.115679	7.33605e-22	0.0133816	193	-0.00308088	1.20132	9.49183e-06
TNFRSF10A	TRIM25	29308	100	0.464145	0	0.215431	100	0.112861	4.46897e-18	0.0127376	192	-0.0088915	1.50386	7.90588e-05
TNFRSF10B	TNFRSF10C	34251	100	0.312525	4.54103e-155	0.0976716	100	0.651312	0	0.424207	193	-0.00807152	1.49582	6.51495e-05
TNFRSF10B	TNFRSF13B	34254	100	0.322206	3.03625e-165	0.103817	100	0.197846	2.04147e-61	0.0391429	191	0.0323111	0.00748565	0.00104401
TNFRSF10B	TNFRSF1A	34393	100	0.317453	7.55791e-161	0.100776	100	0.136031	9.08847e-30	0.0185044	173	0.026473	0.0281283	0.000700821
TNFRSF10B	TNFSF10	34608	100	0.306874	7.84206e-151	0.0941718	100	0.373104	1.55609e-227	0.139207	194	0.0178197	0.138257	0.000317541
TNFRSF10B	TRAF2	34282	100	0.331886	5.94355e-176	0.110148	100	0.130299	2.3979e-27	0.0169779	187	0.0134172	0.266653	0.000180021
TNFRSF10B	TRIM25	29308	100	0.311701	3.08432e-132	0.0971573	100	0.10666	2.67384e-16	0.0113763	193	-0.00364929	1.22	1.33173e-05
TNFRSF10C	TNFSF10	34908	100	0.645216	0	0.416303	100	0.385969	8.54212e-247	0.148972	163	0.0202163	0.091222	0.000408697
TNFRSF11A	TNFRSF11B	34867	100	0.431331	0	0.186047	100	0.274085	2.12713e-120	0.0751227	199	0.00292395	0.807138	8.54947e-06
TNFRSF11A	TNFSF11	34882	100	0.455148	0	0.20716	100	0.300088	3.91036e-145	0.0900525	198	0.00506044	0.672597	2.5608e-05
TNFRSF11A	VAV3	28978	100	0.470792	0	0.221645	100	0.117904	2.15773e-19	0.0139014	199	0.0202051	0.124064	0.000408246
TNFRSF11B	TNFSF10	34867	100	0.274317	1.3153e-120	0.07525	100	0.366976	2.88621e-221	0.134671	193	0.00605683	0.613077	3.66852e-05
TNFRSF11B	TNFSF11	34454	100	0.264598	9.88649e-111	0.0700122	100	0.291683	3.32824e-135	0.0850791	170	0.0243473	0.0432897	0.00059279
TNFRSF11B	TNFSF13	35134	100	0.276598	1.38002e-123	0.0765064	100	0.317355	3.67869e-164	0.100714	195	-0.0152447	1.79864	0.000232402
TNFRSF11B	TP53	33624	100	0.262665	1.6544e-106	0.0689931	100	0.100046	1.98704e-16	0.0100091	193	-0.00732415	1.45181	5.36432e-05
TNFRSF11B	VWF	34812	100	0.270035	1.31325e-116	0.0729188	100	0.2328	2.51843e-86	0.0541956	194	-0.00101577	1.06753	1.03179e-06
TNFRSF12A	TNFSF12	34915	100	0.155245	6.36955e-39	0.024101	100	0.296794	5.30963e-142	0.0880865	196	0.00738815	0.537047	5.45848e-05
TNFRSF12A	TRAF3	28852	100	0.157689	1.91508e-33	0.024866	100	0.119674	7.42233e-20	0.0143218	198	0.015233	0.247305	0.000232043
TNFRSF13B	TNFSF13	35197	100	0.222634	8.87288e-80	0.0495659	100	0.333134	5.04933e-182	0.110978	192	0.0052168	0.66167	2.7215e-05
TNFRSF13B	TNFSF13B	34828	100	0.20773	9.26145e-69	0.0431518	100	0.285862	4.23047e-131	0.0817171	181	0.0142286	0.235102	0.000202453
TNFRSF13C	TNFSF13B	34162	100	0.363635	1.18789e-212	0.13223	100	0.263847	3.50792e-109	0.0696154	160	0.0176344	0.144998	0.00031097
TNFRSF13C	TRAF2	33916	100	0.352997	3.00644e-198	0.124607	100	0.118274	1.46355e-22	0.0139888	190	0.00798188	0.511008	6.37105e-05
TNFRSF13C	TRAF3IP2	28170	100	0.391669	5.86991e-206	0.153405	100	0.0941749	1.41128e-12	0.0088689	193	0.0130971	0.32566	0.000171535
TNFRSF14	TNFSF14	34254	100	0.104367	4.71786e-18	0.0108925	100	0.245171	2.57719e-94	0.0601089	182	0.0149907	0.214774	0.000224721
TNFRSF14	VIM	33856	100	0.104934	4.84629e-18	0.0110112	100	0.118697	1.12641e-22	0.0140889	194	-0.00541736	1.34418	2.93478e-05
TNFRSF17	TNFSF13	29072	100	0.183354	3.94205e-45	0.0336189	100	0.311132	1.07158e-130	0.096803	191	0.00634046	0.628842	4.02014e-05
TNFRSF17	TNFSF13B	29188	100	0.173708	9.02716e-41	0.0301743	100	0.251343	8.57874e-85	0.0631733	186	0.0227879	0.0817085	0.00051929
TNFRSF17	TRAF3	28660	100	0.165461	1.82827e-36	0.0273774	100	0.114843	2.74031e-18	0.0131888	191	-0.000434296	1.02622	1.88613e-07
TNFRSF19	TRAF2	34706	100	0.230863	1.22921e-84	0.0532975	100	0.0965161	7.73119e-16	0.00931535	194	-0.00175432	1.11618	3.07763e-06
TNFRSF19	TRAF3	28993	100	0.226125	4.04151e-68	0.0511324	100	0.093155	1.18441e-12	0.00867785	196	-0.0117567	1.62924	0.000138221
TNFRSF1A	TNFRSF1B	35134	100	0.134232	1.30165e-29	0.0180184	100	0.126201	2.43464e-26	0.0159266	144	0.00298039	0.80276	8.88275e-06
TNFRSF1A	TNFSF10	34817	100	0.137565	9.11391e-31	0.0189242	100	0.370404	2.23085e-225	0.137199	193	0.0197814	0.0988381	0.000391302
TNFRSF1A	TNFSF13	34766	100	0.12337	5.44244e-25	0.0152203	100	0.334708	1.30378e-181	0.112029	192	-0.00425475	1.2772	1.81029e-05
TNFRSF1A	TRIM25	29510	100	0.103102	2.01756e-15	0.0106301	100	0.121949	5.36584e-21	0.0148715	188	0.0125611	0.334629	0.000157781
TNFRSF1B	TRAF2	34388	100	0.143129	8.3889e-33	0.020486	100	0.107073	5.42206e-19	0.0114646	186	-0.000238944	1.01581	5.70943e-08
TNFRSF1B	TRAF3	28746	100	0.176458	1.9844e-41	0.0311374	100	0.131437	1.41782e-23	0.0172758	189	-0.0148199	1.73877	0.000219629
TNFRSF1B	UBXN1	28943	100	0.127036	2.95564e-22	0.0161382	100	0.135563	3.80541e-25	0.0183773	191	0.00946271	0.471665	8.95428e-05
TNFRSF1B	VIM	33807	100	0.151665	4.45314e-36	0.0230023	100	0.104766	5.79065e-18	0.0109759	190	-0.00402542	1.2593	1.6204e-05
TNFRSF4	TNFRSF9	34544	100	0.132052	3.00166e-28	0.0174378	100	0.170922	1.92553e-46	0.0292142	164	-0.00014537	1.00964	2.11325e-08
TNFRSF4	TRAF3	28978	100	0.14179	2.07717e-27	0.0201045	100	0.124703	1.6008e-21	0.0155508	191	0.00697813	0.595349	4.86943e-05
TNFRSF8	TNFSF8	29901	100	0.23191	7.6597e-74	0.0537824	100	0.197862	7.47724e-54	0.0391495	187	0.0142738	0.269756	0.000203742
TNFRSF9	TRAF2	34282	100	0.173231	2.48982e-47	0.030009	100	0.0948174	3.62452e-15	0.00899035	184	-0.0154051	1.79783	0.000237319
TNFRSF9	TRAF3	28545	100	0.161211	1.51487e-34	0.0259891	100	0.118286	3.04667e-19	0.0139917	193	0.012226	0.355694	0.000149474
TNFSF10	TRAF2	34882	100	0.379592	5.99418e-238	0.14409	100	0.106215	5.84813e-19	0.0112815	190	0.00162385	0.892134	2.6369e-06
TNFSF12	TNFSF13B	35185	100	0.299224	1.62165e-145	0.0895351	100	0.273406	7.17231e-121	0.0747509	195	3.81887e-05	0.997444	1.45838e-09
TNFSF12	TRAF2	34882	100	0.279456	2.47066e-125	0.0780956	100	0.12682	2.08392e-26	0.0160834	192	-0.00765408	1.4773	5.8585e-05
TNFSF13B	TNPO1	29350	100	0.277182	5.13795e-104	0.0768298	100	0.0928632	1.01327e-12	0.00862357	198	-0.000570088	1.03483	3.25e-07
TNFSF14	TRAF2	34282	100	0.261166	2.6485e-107	0.0682076	100	0.1129	6.81808e-21	0.0127464	194	0.0128947	0.285727	0.000166273
TNIP1	TTF2	29413	100	0.125344	4.9557e-22	0.015711	100	0.292474	2.3635e-116	0.0855408	188	0.0347726	0.00765093	0.00120914
TNIP1	VIM	28983	100	0.11457	2.14618e-18	0.0131263	100	0.12961	3.87745e-23	0.0167988	195	-0.0132177	1.68564	0.000174708
TNPO1	TPR	28679	100	0.0790347	2.0556e-09	0.00624648	100	0.149178	6.73901e-30	0.0222541	192	0.021664	0.100913	0.000469329
TNPO1	TXNRD1	29133	100	0.111653	1.26095e-17	0.0124665	100	0.148136	6.08216e-30	0.0219444	194	0.00557785	0.670356	3.11124e-05
TNPO1	VAMP5	28532	100	0.0955166	4.82648e-13	0.00912343	100	0.107934	2.95259e-16	0.0116498	184	0.000354072	0.978667	1.25367e-07
TNPO1	VCAM1	29092	100	0.0734337	2.05169e-08	0.00539251	100	0.137981	3.97766e-26	0.0190387	189	0.010395	0.42793	0.000108056
TNXB	VEGFA	34706	100	0.38321	1.23112e-241	0.14685	100	0.513248	0	0.263424	200	0.000525183	0.965106	2.75817e-07
TNXB	VEGFB	28746	100	0.39329	5.33075e-212	0.154677	100	0.17341	4.76098e-40	0.0300712	200	-0.00198832	1.11981	3.95342e-06
TOMM20	TPP1	29350	100	0.149549	1.04365e-30	0.0223648	100	0.191853	8.85376e-50	0.0368074	191	0.00590899	0.650815	3.49162e-05
TOP1	TOP2B	29120	100	0.685318	0	0.46966	100	0.199402	2.65468e-53	0.0397611	200	-0.0111404	1.60469	0.000124109
TOP1	TP53BP1	29120	100	0.664882	0	0.442068	100	0.0950454	3.64036e-13	0.00903362	199	0.0141036	0.281863	0.000198912
TOP1	TPR	29039	100	0.668552	0	0.446961	100	0.130201	2.23275e-23	0.0169524	200	-0.0105092	1.57669	0.000110442
TOP1	TPT1	28974	100	0.666179	0	0.443794	100	0.119514	6.97675e-20	0.0142837	199	0.00928161	0.479962	8.61483e-05
TOP1	TRIM26	29103	100	0.659537	0	0.434989	100	0.120662	2.53552e-20	0.0145594	199	0.000942048	0.942719	8.87454e-07
TOP1	YY1	29120	100	0.676264	0	0.457332	100	0.108301	1.15562e-16	0.011729	200	0.0103118	0.431399	0.000106334
TOP1MT	TP53	27926	100	0.151634	4.40345e-30	0.022993	100	0.100498	5.15796e-14	0.0100998	190	0.00781907	0.559072	6.11379e-05
TOP2B	TP53	28110	100	0.201722	1.05421e-52	0.0406918	100	0.114343	7.9905e-18	0.0130743	188	0.0148775	0.26471	0.00022134
TOP2B	WWP2	28545	100	0.182273	7.7392e-44	0.0332236	100	0.141993	4.23228e-27	0.020162	176	-0.00291508	1.17429	8.49769e-06
TOR1AIP1	TXN	28885	100	0.494463	0	0.244494	100	0.117613	3.00446e-19	0.0138328	197	-0.0337801	1.98976	0.00114109
TP53	TP73	28202	100	0.123974	9.23981e-21	0.0153695	100	0.104031	4.79136e-15	0.0108225	190	-0.000998064	1.05974	9.96131e-07
TP53	TPM3	28043	100	0.12679	1.55443e-21	0.0160756	100	0.146767	2.2338e-28	0.0215406	194	0.0136299	0.307484	0.000185774
TP53	TPT1	33334	100	0.110577	1.37532e-19	0.0122273	100	0.127198	1.89508e-25	0.0161793	188	0.00049115	0.968019	2.41228e-07
TP53	TRIAP1	34115	100	0.105139	3.11471e-18	0.0110543	100	0.16221	1.89698e-41	0.0263122	179	0.0127888	0.290867	0.000163553
TP53	TRIM24	28405	100	0.0975039	1.77096e-13	0.00950701	100	0.128895	1.77887e-22	0.0166139	187	-0.018326	1.83275	0.000335841
TP53	TRIM25	28832	100	0.101336	1.22857e-14	0.0102689	100	0.143881	4.7541e-28	0.0207017	180	-0.000571229	1.03459	3.26302e-07
TP53	TSC22D1	28919	100	0.112475	9.6014e-18	0.0126505	100	0.115103	1.62833e-18	0.0132487	185	-0.0027849	1.16769	7.75567e-06
TP53	TXN	28471	100	0.0931406	1.89463e-12	0.00867517	100	0.131783	1.76378e-23	0.0173666	195	-0.0164847	1.7864	0.000271744
TP53	USO1	33699	100	0.11032	1.06255e-19	0.0121704	100	0.121042	2.03513e-23	0.0146511	175	-0.0142602	1.75819	0.000203354
TP53	USP28	28907	100	0.114773	2.0666e-18	0.0131729	100	0.134492	9.59134e-25	0.0180881	192	-0.00308674	1.18551	9.52797e-06
TP53	VASP	28942	100	0.118589	1.4016e-19	0.0140635	100	0.134411	9.59211e-25	0.0180664	182	0.00549766	0.675824	3.02243e-05
TP53	WWP2	33522	100	0.120865	3.05819e-23	0.0146084	100	0.143009	5.73187e-32	0.0204515	188	0.000148558	0.990297	2.20696e-08
TP53	YTHDF3	33334	100	0.112618	2.90665e-20	0.0126827	100	0.0933916	2.16739e-14	0.008722	182	0.000611315	0.960201	3.73707e-07
TP53	YWHAQ	28253	100	0.0882161	3.08658e-11	0.00778208	100	0.13401	4.67015e-24	0.0179586	188	-0.00334529	1.19849	1.1191e-05
TP53	YY1	28110	100	0.112291	3.0563e-17	0.0126092	100	0.109318	2.0441e-16	0.0119504	193	0.00654327	0.623773	4.28144e-05
TP53	ZBTB16	34299	100	0.113661	3.64916e-21	0.0129189	100	0.288827	6.6343e-132	0.0834211	187	-0.00156456	1.10308	2.44785e-06
TP53BP1	TP73	28478	100	0.110937	4.62155e-17	0.0123069	100	0.120083	9.63055e-20	0.01442	192	0.0101406	0.444205	0.000102831
TP53BP1	TSPYL1	29580	100	0.122831	2.50585e-21	0.0150874	100	0.14238	3.61307e-28	0.0202722	190	-0.0178706	1.83066	0.000319357
TP53BP1	VIM	28217	100	0.113726	1.04403e-17	0.0129335	100	0.124922	4.55549e-21	0.0156055	193	-0.0112829	1.60323	0.000127303
TP53BP1	VWF	29034	100	0.131372	9.03663e-24	0.0172587	100	0.222287	6.39936e-66	0.0494115	188	-0.00134834	1.08181	1.81801e-06
TP53BP1	YY1	29580	100	0.127423	7.65739e-23	0.0162366	100	0.128086	4.57943e-23	0.0164059	192	-0.000863372	1.05293	7.45411e-07
TP53BP1	ZHX2	29185	100	0.0955605	2.55417e-13	0.0091318	100	0.112446	6.90917e-18	0.0126441	194	-0.0111835	1.60704	0.00012507
TP73	TPM3	28392	100	0.112228	2.22067e-17	0.0125952	100	0.109887	1.01006e-16	0.0120752	186	0.0251289	0.0583035	0.000631463
TP73	WWP2	28685	100	0.102329	7.88526e-15	0.0104712	100	0.129381	7.65133e-23	0.0167394	193	-0.00915147	1.5117	8.37494e-05
TP73	YAP1	29413	100	0.108724	6.19106e-17	0.0118209	100	0.171339	5.44482e-40	0.029357	191	-0.0285865	1.97165	0.000817191
TPD52L2	TPRKB	28361	100	0.125183	2.99044e-21	0.0156709	100	0.0972574	2.12779e-13	0.00945901	193	-0.0211354	1.88852	0.000446705
TPD52L2	TRIM26	28361	100	0.129192	1.53513e-22	0.0166906	100	0.127984	3.79344e-22	0.01638	188	0.0312904	0.0184422	0.000979086
TPD52L2	TXNRD1	28943	100	0.136959	1.22744e-25	0.0187577	100	0.13518	5.17978e-25	0.0182736	167	-0.00162803	1.09855	2.65047e-06
TPM3	TRIM24	28629	100	0.122131	1.79991e-20	0.0149159	100	0.125675	1.36368e-21	0.0157941	188	0.00491406	0.710089	2.41479e-05
TPP1	WWP2	33968	100	0.196228	6.13199e-60	0.0385054	100	0.1459	1.22909e-33	0.0212868	193	0.027232	0.024803	0.000741583
TPR	TPT1	28170	100	0.133958	5.62519e-24	0.0179448	100	0.0959201	5.40126e-13	0.00920066	190	-0.00722461	1.4123	5.2195e-05
TPR	USO1	28570	100	0.13188	1.37047e-23	0.0173923	100	0.110451	5.62156e-17	0.0121994	193	-0.00477326	1.28171	2.2784e-05
TPR	VCAM1	28620	100	0.141705	4.61579e-27	0.0200802	100	0.114382	3.9423e-18	0.0130833	194	0.00242747	0.854315	5.89261e-06
TPR	YWHAQ	28465	100	0.130445	4.96028e-23	0.017016	100	0.135823	7.52979e-25	0.0184479	185	0.00345039	0.794646	1.19052e-05
TPT1	UFD1	28974	100	0.112942	6.53739e-18	0.012756	100	0.118066	1.94077e-19	0.0139395	188	-0.0157411	1.76908	0.000247783
TRAF2	TRAF3IP2	28595	100	0.114965	2.75427e-18	0.0132169	100	0.145252	2.42969e-28	0.0210982	185	0.00756454	0.56736	5.72222e-05
TRAF2	TXN	29075	100	0.115558	9.59547e-19	0.0133536	100	0.111723	1.29079e-17	0.0124821	186	-0.0186384	1.84471	0.000347389
TRAF2	UBE2Z	28701	100	0.107429	3.32316e-16	0.011541	100	0.105933	8.50529e-16	0.0112219	193	-0.014164	1.7167	0.00020062
TRAF2	WASF1	33804	100	0.115008	2.40979e-21	0.0132268	100	0.243517	7.7593e-92	0.0593007	178	-0.000257862	1.01691	6.64926e-08
TRAF2	ZBTB16	33640	100	0.0959673	3.06067e-15	0.00920972	100	0.278325	6.03135e-120	0.0774648	183	0.000981614	0.935839	9.63565e-07
TRAF3	TRIM24	28708	100	0.125223	1.67457e-21	0.0156807	100	0.114131	4.16722e-18	0.013026	191	0.00725168	0.58277	5.25869e-05
TRAF3	ZBP1	29580	100	0.128914	2.39948e-23	0.0166188	100	0.261128	7.98011e-93	0.0681879	193	0.0124837	0.337042	0.000155843
TRIM21	TRIM5	35081	100	0.119071	1.41398e-23	0.0141779	100	0.233823	9.43529e-88	0.0546733	176	0.0166322	0.163624	0.000276629
TRIM21	VIM	33804	100	0.0931191	1.70084e-14	0.00867116	100	0.079565	5.71711e-11	0.0063306	188	-0.00577785	1.36519	3.33835e-05
TRIM21	ZBTB16	33640	100	0.119857	5.90801e-23	0.0143656	100	0.278154	8.53448e-120	0.0773697	182	0.0232335	0.0566995	0.000539798
TRIM24	YY1	28708	100	0.117404	4.47495e-19	0.0137837	100	0.141481	4.67862e-27	0.0200167	189	0.00412246	0.754821	1.69947e-05
TRIM24	ZCCHC8	28629	100	0.118905	1.76706e-19	0.0141383	100	0.119291	1.34821e-19	0.0142304	192	0.000442268	0.973311	1.95601e-07
TRIM25	TSNAX	29039	100	0.113027	5.67598e-18	0.012775	100	0.127869	1.3426e-22	0.0163506	179	-0.016599	1.79403	0.000275526
TRIM25	TUBB3	29134	100	0.128716	5.98682e-23	0.0165677	100	0.126428	3.4288e-22	0.0159841	188	0.003775	0.773287	1.42506e-05
TRIM25	TXLNA	29308	100	0.152384	8.72257e-32	0.0232207	100	0.115316	8.29713e-19	0.0132978	164	-0.000317775	1.0194	1.00981e-07
TRIM25	TXNRD1	29510	100	0.129837	1.31033e-23	0.0168576	100	0.123616	1.55323e-21	0.0152809	168	-0.012135	1.64871	0.000147257
TRIM25	UBAC1	29421	100	0.112429	5.16395e-18	0.0126402	100	0.118307	8.62123e-20	0.0139966	193	-0.00957799	1.53739	9.17378e-05
TRIM25	UBE2L6	30007	100	0.117188	8.42264e-20	0.013733	100	0.18349	1.35845e-46	0.0336685	171	0.0197437	0.126191	0.000389812
TRIM25	VASP	29994	100	0.10758	6.58768e-17	0.0115734	100	0.119273	1.88752e-20	0.0142262	165	0.00590759	0.64736	3.48996e-05
TRIM25	WASF1	28913	100	0.121736	1.55283e-20	0.0148197	100	0.257773	2.0429e-88	0.0664471	172	0.00710058	0.589325	5.04183e-05
TRIM25	YY1	29120	100	0.105879	5.44195e-16	0.0112103	100	0.0999072	2.14001e-14	0.00998146	190	0.00359446	0.78389	1.29201e-05
TRIM26	TXNL1	28409	100	0.108771	2.01936e-16	0.0118311	100	0.119453	1.65714e-19	0.0142691	190	-0.0215969	1.8964	0.000466424
TRIM5	YARS1	29442	100	0.256676	3.15124e-89	0.0658823	100	0.126812	1.54368e-22	0.0160812	178	0.0178979	0.169694	0.000320336
TRIM5	YES1	34363	100	0.263718	1.06362e-109	0.0695471	100	0.126647	5.69498e-26	0.0160394	168	0.0264301	0.0284536	0.000698551
TSC1	VIM	28217	100	0.126301	1.66952e-21	0.015952	100	0.107883	4.43243e-16	0.0116388	192	0.012475	0.348784	0.000155626
TSC1	YWHAQ	28660	100	0.120754	4.56214e-20	0.0145816	100	0.120781	4.47601e-20	0.0145881	187	-0.00445257	1.26391	1.98253e-05
TSC22D1	VIM	29004	100	0.142902	7.67637e-28	0.020421	100	0.115129	1.42611e-18	0.0132547	192	0.0242386	0.0649174	0.000587508
TSNAX	YAP1	29113	100	0.12819	9.27246e-23	0.0164326	100	0.169799	6.5166e-39	0.0288317	196	-0.0110064	1.5989	0.000121141
TTR	VWA1	29542	100	0.136217	7.21553e-26	0.0185551	100	0.320835	1.57715e-141	0.102935	189	0.0337666	0.00944231	0.00114018
TWF2	UBAC1	29546	100	0.124964	5.3247e-22	0.0156161	100	0.123981	1.11811e-21	0.0153714	193	0.00523321	0.687541	2.73865e-05
TWF2	UBXN1	29421	100	0.134305	4.32162e-25	0.018038	100	0.134475	3.76619e-25	0.0180835	165	0.0190889	0.143172	0.000364387
TXLNA	UFD1	29308	100	0.121736	8.55165e-21	0.0148197	100	0.109183	5.20295e-17	0.0119209	154	0.00494623	0.704992	2.44652e-05
TXNDC5	UBXN1	29177	100	0.12653	2.94983e-22	0.0160099	100	0.124901	1.00579e-21	0.0156002	177	-0.00860822	1.48909	7.41015e-05
TXNDC5	YOD1	28890	100	0.125269	1.20429e-21	0.0156922	100	0.133521	2.1342e-24	0.0178279	190	0.0137983	0.294327	0.000190393
TXNDC5	YWHAQ	29177	100	0.148409	4.31453e-30	0.0220252	100	0.131768	5.12717e-24	0.0173628	165	-0.00619547	1.3639	3.83839e-05
TXNDC9	VPS53	29501	100	0.137047	3.91254e-26	0.018782	100	0.0982604	3.90146e-14	0.00965511	168	-0.0240092	1.93483	0.000576442
TXNDC9	WASF1	28983	100	0.136419	1.76502e-25	0.0186101	100	0.257565	1.76107e-88	0.0663397	182	0.00455301	0.728926	2.07299e-05
TXNDC9	YWHAQ	29348	100	0.145264	4.79887e-29	0.0211015	100	0.130173	1.33712e-23	0.0169449	165	0.0160594	0.218654	0.000257903
TXNDC9	ZCCHC8	29113	100	0.137543	5.48794e-26	0.0189182	100	0.122275	7.75174e-21	0.0149512	191	0.00818723	0.532247	6.70308e-05
TXNDC9	ZPR1	29268	100	0.148493	3.26991e-30	0.0220502	100	0.131563	5.14406e-24	0.0173087	195	0.0111668	0.393017	0.000124697
TXNRD1	UBXN1	28943	100	0.106583	4.28754e-16	0.01136	100	0.146384	4.3294e-29	0.0214283	170	-0.0115322	1.61962	0.000132991
TYRO3	YES1	34329	100	0.528347	0	0.27915	100	0.120866	9.24398e-24	0.0146085	199	0.0053061	0.660255	2.81547e-05
UBE2B	ZFYVE19	30059	100	0.137848	6.85647e-27	0.0190022	100	0.239165	5.97911e-79	0.0571997	190	0.0137423	0.286751	0.00018885
UBXN1	UFD1	29270	100	0.114567	1.45859e-18	0.0131257	100	0.111795	9.5966e-18	0.0124982	167	-0.0061319	1.36098	3.76002e-05
UBXN1	USP47	28465	100	0.138854	6.5891e-26	0.0192804	100	0.118785	2.41775e-19	0.0141099	185	0.00960983	0.46849	9.23489e-05
UBXN1	VPS4B	29275	100	0.139725	6.46905e-27	0.019523	100	0.141423	1.53654e-27	0.0200006	170	-0.00996855	1.55432	9.93721e-05
UBXN1	VTA1	29177	100	0.143667	2.76205e-28	0.0206403	100	0.114115	2.25697e-18	0.0130223	173	0.0207445	0.113092	0.000430335
UFD1	YOD1	29039	100	0.106807	3.33108e-16	0.0114078	100	0.12157	1.45007e-20	0.0147793	190	0.00105846	0.935727	1.12035e-06
UHRF2	YY1	28587	100	0.129464	8.5205e-23	0.0167609	100	0.141011	8.82597e-27	0.0198841	189	-0.00260286	1.15599	6.77489e-06
UNC79	YWHAQ	28361	100	0.11624	1.60289e-18	0.0135118	100	0.1272	6.79389e-22	0.0161799	187	0.0277111	0.0368937	0.000767906
UROD	VIM	28366	100	0.305807	4.27474e-123	0.093518	100	0.0981462	1.27668e-13	0.00963268	200	-0.0112588	1.60348	0.000126761
USO1	USP28	29501	100	0.0989368	2.60526e-14	0.00978848	100	0.141148	1.23013e-27	0.0199228	189	-0.00939128	1.52923	8.81961e-05
USO1	WIF1	34766	100	0.103376	5.54234e-18	0.0106867	100	0.232293	7.71324e-86	0.05396	193	0.00119558	0.920602	1.42941e-06
USP28	USP8	28983	100	0.121869	1.26911e-20	0.014852	100	0.167356	1.12935e-37	0.0280082	188	-0.0253781	1.94664	0.000644049
USP47	YAP1	29113	100	0.112015	1.01621e-17	0.0125473	100	0.156271	3.77455e-33	0.0244206	194	0.0241276	0.0656421	0.000582143
USP8	VAMP8	28217	100	0.154474	1.78032e-31	0.0238622	100	0.13675	5.79026e-25	0.0187005	170	0.0141251	0.288736	0.00019952
USP8	YY1	28217	100	0.144291	1.23365e-27	0.02082	100	0.117807	6.76933e-19	0.0138785	192	0.00842189	0.527046	7.09282e-05
VAMP5	VAMP8	28217	100	0.124024	8.70414e-21	0.015382	100	0.155689	5.94622e-32	0.0242389	182	0.021562	0.105325	0.000464921
VASN	VWC2	33506	100	0.368916	4.05215e-215	0.136099	100	0.40781	6.10164e-267	0.166309	194	-0.0123355	1.68733	0.000152165
VASP	WASL	29339	100	0.125153	6.45173e-22	0.0156633	100	0.105121	6.88393e-16	0.0110505	198	-0.0129338	1.67807	0.000167282
VASP	WWP2	29431	100	0.103131	2.16194e-15	0.0106359	100	0.130974	6.13409e-24	0.0171542	178	-0.00130208	1.07956	1.6954e-06
VASP	YAP1	30066	100	0.1098	1.36174e-17	0.012056	100	0.176175	4.07304e-43	0.0310375	196	0.00378296	0.769305	1.43108e-05
VCAM1	VIM	34033	100	0.132967	3.18244e-28	0.0176801	100	0.0998319	1.5178e-16	0.00996641	193	-0.0231551	1.94389	0.000536158
VEGFA	VEGFB	28933	100	0.509299	0	0.259386	100	0.156001	7.59809e-33	0.0243363	195	0.00440812	0.737447	1.94315e-05
VIM	XRCC4	33306	100	0.111324	8.06485e-20	0.012393	100	0.108764	5.5084e-19	0.0118296	190	-0.00145788	1.0947	2.12542e-06
VIM	YWHAQ	28366	100	0.116285	1.54419e-18	0.0135222	100	0.12589	1.76947e-21	0.0158483	194	0.00972149	0.464124	9.45074e-05
VIPR1	WASL	28528	100	0.126358	9.67223e-22	0.0159664	100	0.111038	4.0649e-17	0.0123293	194	0.00540839	0.682968	2.92507e-05
VPS28	VPS37A	29049	100	0.12831	9.43167e-23	0.0164634	100	0.0932179	1.08911e-12	0.00868959	172	-0.00370874	1.22252	1.37548e-05
VPS4B	VTA1	29741	100	0.146356	7.74296e-30	0.0214201	100	0.116761	1.65487e-19	0.0136331	167	-0.00509733	1.30571	2.59827e-05
VPS4B	YAP1	30014	100	0.125959	1.1786e-22	0.0158657	100	0.184091	6.7051e-47	0.0338893	194	-0.00104358	1.06442	1.08905e-06
VPS4B	ZFYVE19	30059	100	0.120099	9.34026e-21	0.0144238	100	0.262834	1.53699e-95	0.0690817	173	-0.0173517	1.82141	0.00030108
VTA1	ZBTB16	33999	100	0.11089	4.72431e-20	0.0122965	100	0.283652	5.3607e-126	0.0804586	188	0.0186544	0.124044	0.000347986
VTA1	ZFYVE19	29747	100	0.126311	1.3794e-22	0.0159544	100	0.244095	1.97438e-81	0.0595823	183	-0.00792507	1.45889	6.28068e-05
WASF1	WASL	28217	100	0.251909	2.07184e-82	0.0634581	100	0.152851	7.59901e-31	0.0233634	196	-0.01146	1.6106	0.000131332
WASF3	WASL	28115	100	0.0884783	3.0064e-11	0.00782841	100	0.14947	1.86373e-29	0.0223414	194	-0.00549344	1.31955	3.01779e-05
WASL	YAP1	29185	100	0.143184	4.10168e-28	0.0205016	100	0.177891	1.05197e-42	0.0316453	193	-0.0100329	1.55655	0.000100659
WWP2	YTHDF3	33634	100	0.157116	1.96783e-38	0.0246854	100	0.109256	2.57321e-19	0.011937	177	0.00445738	0.714743	1.98682e-05
YAP1	YES1	29501	100	0.153763	1.52247e-32	0.0236431	100	0.11205	6.0257e-18	0.0125551	193	0.0181813	0.162609	0.00033056
YAP1	YOD1	29113	100	0.183229	3.95057e-45	0.0335727	100	0.139099	1.51473e-26	0.0193484	193	-0.00327934	1.19754	1.0754e-05
YAP1	YWHAQ	29348	100	0.203275	8.84253e-56	0.0413208	100	0.124804	8.25882e-22	0.015576	196	-0.00382684	1.23056	1.46447e-05
YAP1	ZFYVE19	30087	100	0.166863	8.01982e-39	0.0278434	100	0.270779	1.31432e-101	0.073321	196	-0.000759713	1.04698	5.77163e-07
YAP1	ZPR1	29268	100	0.195689	1.30333e-51	0.0382941	100	0.135651	1.92686e-25	0.0184013	195	0.00553728	0.6719	3.06615e-05
YY1	ZHX2	29185	100	0.140281	4.84888e-27	0.0196787	100	0.102022	5.57306e-15	0.0104085	192	-0.00658892	1.38524	4.34139e-05
ZP3	ZP4	28324	100	0.812708	0	0.660493	100	0.153114	4.67956e-31	0.0234438	200	-0.00734714	1.41962	5.39805e-05

### Sheet: Supplementary Data 14
ID_A	ID_B	N_TRAINING	N_REFERENCE	N_GWAS	THETA_MARGINAL_A	VAR_THETA_MARGINAL_A	PVAL_THETA_MARGINAL_A	THETA_MARGINAL_B	VAR_THETA_MARGINAL_B	PVAL_THETA_MARGINAL_B	THETA_MARGINAL_CO	VAR_THETA_MARGINAL_CO	PVAL_THETA_MARGINAL_CO	THETA_JOINT_A	VAR_THETA_JOINT_A	PVAL_THETA_JOINT_A	THETA_JOINT_B	VAR_THETA_JOINT_B	PVAL_THETA_JOINT_B	THETA_JOINT_CO	VAR_THETA_JOINT_CO	PVAL_THETA_JOINT_CO	FSTAT_JOINT	PVAL_FSTAT_JOINT	NFEATURES_A	CORRELATION_A	PVAL_R_A	R2_A	NFEATURES_B	CORRELATION_B	PVAL_R_B	R2_B	NFEATURES_CO	CORRELATION_CO	PVAL_R_CO	R2_CO
ACADM	ECHS1	29035	36171	1216615	-0.00526869	0.000129388	0.643231	0.00177389	3.47689e-05	0.763539	-0.00447276	0.00115741	0.895402	-0.00863361	0.000289175	0.611659	0.0015045	3.57327e-05	0.801284	0.0136568	0.00261764	0.789525	0.125181	0.945247	12	0.0834973	1.85894e-10	0.0069718	32	0.163481	4.53185e-36	0.026726	20	0.0317967	0.0153881	0.00101103
ACHE	COL4A1	28910	36171	1.22222e+06	0.00588738	9.4974e-06	0.0560842	0.00679921	3.50015e-05	0.250453	-0.197344	0.00297847	0.00029921	-0.00719701	2.45008e-05	0.145949	0.00651702	3.50154e-05	0.270751	-0.296744	0.0076835	0.000710886	5.48862	0.000910008	67	0.303538	1.65451e-123	0.0921356	63	0.172604	6.61829e-40	0.0297921	4	0.0309045	0.0187726	0.000955089
ACOT13	ECI2	29039	36171	1224289	-0.0220433	0.000147211	0.0692488	-0.00105909	2.27649e-05	0.824335	0.000274231	0.000507924	0.990292	-0.0220809	0.000147212	0.0687757	-0.0236051	0.000479285	0.280933	0.109108	0.0106937	0.291381	1.48782	0.215572	65	0.0406885	0.00192718	0.00165555	25	0.20037	1.15911e-53	0.0401482	4	0.0613647	2.87408e-06	0.00376563
ACOX1	CAT	29151	36171	1221852	0.124318	0.000269842	3.79058e-14	-0.000207072	2.93581e-05	0.969515	-0.0307305	0.0010041	0.332148	0.124344	0.000269843	3.74576e-14	-0.00338603	3.70874e-05	0.578208	-0.0398784	0.00126846	0.262844	19.5102	1.21172e-12	36	0.0626142	1.71378e-06	0.00392054	56	0.173588	1.13964e-40	0.0301329	2	0.043755	0.00083246	0.0019145
ACOX1	ENO2	34740	36171	1220596	0.17691	0.000510056	4.75337e-15	0.00939235	7.32607e-05	0.272496	0.792592	0.00731633	1.92827e-20	0.00778012	0.00167526	0.849243	0.00955992	7.32561e-05	0.264017	0.768221	0.0240308	7.20808e-07	29.0491	8.9921e-19	13	0.0383192	0.00139983	0.00146836	68	0.0790451	4.16977e-11	0.00624813	2	0.0310173	0.00972112	0.000962074
ACP6	C1QBP	29811	36171	1223107	0.00381696	1.25966e-06	0.000671698	-0.0364771	0.000291847	0.032743	0.108271	0.0012322	0.00203965	0.00390703	6.11486e-06	0.11411	-0.036326	0.000293676	0.0340275	-0.00346938	0.00599064	0.964247	5.35813	0.0010949	68	0.819886	0	0.672214	63	0.0440745	0.000663799	0.00194256	22	0.0349744	0.00691789	0.00122321
ACP6	FXN	35363	36171	1223737	0.00381763	1.25765e-06	0.000663589	0.000546337	0.000106962	0.957871	0.076805	0.000445794	0.000275125	-0.00186614	1.88833e-05	0.6676	-0.00158121	0.000109542	0.879914	0.110847	0.00670355	0.175783	4.47492	0.00380265	76	0.815413	0	0.664899	65	0.0666531	2.01799e-08	0.00444263	19	0.0711365	2.1144e-09	0.0050604
ACP6	LACTB2	34640	36171	1222956	0.00380518	1.25587e-06	0.000685041	0.0107061	4.41748e-05	0.10722	0.0701755	0.00040717	0.000505652	0.000432319	2.27863e-05	0.927837	0.0106934	4.41868e-05	0.107688	0.0625768	0.00738759	0.466583	4.89554	0.00210511	72	0.817147	0	0.667729	46	0.129507	2.67433e-27	0.0167721	15	0.0908036	3.66712e-14	0.0082453
ACP6	SDHB	29717	36171	1.21824e+06	0.00382979	1.26325e-06	0.000655712	0.00595504	0.000142853	0.618314	0.110965	0.00103748	0.000570901	0.00150275	1.35975e-05	0.683621	0.00587138	0.00014288	0.623289	0.0699436	0.0111671	0.508049	4.09386	0.00647842	71	0.81021	0	0.656441	91	0.0446367	0.000577272	0.00199244	11	0.065509	4.31491e-07	0.00429143
ACSL1	KLRC1	28470	36171	1221241	0.000860568	0.000148136	0.943632	-0.00826972	0.000153314	0.504208	-0.0237931	0.00329782	0.678639	0.000984634	0.000148155	0.935526	-0.0105784	0.00016668	0.412579	-0.0377043	0.00358523	0.528892	0.282781	0.837872	88	0.0337417	0.0108882	0.0011385	82	0.0490992	0.000210244	0.00241073	9	0.0345572	0.00911145	0.0011942
ACTA2	ENTPD6	34520	36171	1223467	0.00599334	0.000237929	0.69761	0.00177149	2.85191e-06	0.294182	0.104128	0.00257846	0.0403025	0.00598077	0.000237929	0.698213	-0.00368287	9.39023e-06	0.229423	0.196515	0.0084899	0.0329435	1.93301	0.121809	65	0.0591228	8.83554e-07	0.00349551	93	0.54774	0	0.300019	5	0.0315942	0.00865589	0.000998195
ADA	DPP4	34124	36171	1.22336e+06	0.0004736	3.46941e-06	0.799292	0.0121676	2.96696e-05	0.0254945	-0.00605874	0.00017661	0.648458	-0.00303277	2.54572e-05	0.547785	0.0124698	2.98208e-05	0.0224008	-0.0271614	0.00129723	0.450773	1.87724	0.13097	82	0.474325	0	0.224984	78	0.166689	1.04156e-43	0.0277853	40	0.0665806	3.68834e-08	0.00443298
ADA	FAP	35232	36171	1.22102e+06	0.000458245	3.48318e-06	0.806044	0.00593051	3.47527e-05	0.314416	-0.00301778	0.000518151	0.89453	0.0013826	1.99346e-05	0.756815	0.00593814	3.47659e-05	0.313886	0.0126792	0.00296591	0.815905	0.373794	0.771915	83	0.501656	0	0.251659	82	0.151177	2.70716e-37	0.0228544	8	0.0499281	2.7546e-05	0.00249282
ADAM9	KLK15	30004	36171	1218674	0.00113127	4.37983e-05	0.864273	0.00128172	1.6262e-06	0.314851	-0.140372	0.0178151	0.292942	0.00115746	4.38005e-05	0.861165	0.000634544	3.63983e-06	0.739437	-0.0910964	0.0398757	0.648253	0.415936	0.741563	70	0.152933	1.00266e-32	0.0233886	80	0.71754	0	0.514864	1	0.0309488	0.0165136	0.000957831
ADAM9	PSCA	30338	36171	1.2218e+06	0.000922692	4.2123e-05	0.886949	0.000244322	1.20785e-06	0.824073	0.0199231	0.00142871	0.598132	0.000437729	4.22452e-05	0.946306	-0.00629412	2.38774e-05	0.19772	0.230791	0.0282508	0.16972	0.651582	0.581852	72	0.1252	1.26227e-22	0.0156749	89	0.830009	0	0.688916	4	0.0494037	0.000118284	0.00244072
ADAMTSL4	VASN	28248	36171	1221496	-0.000743784	1.74856e-05	0.858824	-0.00139402	7.43168e-06	0.609099	-0.0841189	0.00252129	0.0938831	-0.00195069	1.79783e-05	0.645474	-0.00140217	7.43178e-06	0.607011	-0.0880623	0.00259232	0.0837019	1.09468	0.349869	53	0.214555	8.02088e-60	0.0460338	15	0.357163	1.35459e-169	0.127565	5	0.033868	0.0109064	0.00114704
ADD1	STX7	28660	36171	1.2235e+06	0.0260461	7.61427e-05	0.00283677	-0.0012978	4.16447e-06	0.524805	-0.00994193	0.000387767	0.613646	0.0193814	8.08852e-05	0.0311606	-0.0219723	4.9024e-05	0.00170032	-0.208766	0.00459342	0.00206798	6.27662	0.00029648	37	0.109198	1.12888e-16	0.0119242	44	0.463817	9.08253e-304	0.215126	7	0.0913896	4.14613e-12	0.00835207
ADIPOQ	C1QTNF9	29470	36171	1.22236e+06	0.000200292	1.68203e-05	0.961049	0.00179411	1.70548e-06	0.169502	0.113764	0.000912184	0.000165401	-0.00118766	1.69603e-05	0.77305	-0.00164562	2.58826e-06	0.306364	0.136598	0.00139233	0.000251438	5.09691	0.0015844	93	0.249428	2.72822e-84	0.0622144	88	0.694311	0	0.482068	12	0.039207	0.0026079	0.00153719
AFAP1	AKT3	28105	36171	1.22212e+06	0.000306813	1.64066e-06	0.810693	0.0010121	0.000172795	0.938628	0.00238076	1.8885e-05	0.5838	-0.0143373	6.12648e-05	0.0669911	-0.00123051	0.000174247	0.92573	0.0503644	0.000705152	0.0578772	1.22029	0.300491	83	0.709843	0	0.503876	69	0.0566	2.17668e-05	0.00320356	38	0.270746	5.06356e-95	0.0733036
AFAP1	MYH9	29421	36171	1.22054e+06	0.000323185	1.64644e-06	0.801141	0.0167788	0.000184675	0.216948	0.00219888	2.33519e-05	0.649088	-0.00888042	5.95687e-05	0.249897	0.0163742	0.00018481	0.228408	0.0351927	0.00084484	0.225979	1.01946	0.382713	88	0.715248	0	0.511579	86	0.0314592	0.0158118	0.00098968	34	0.262694	1.84824e-93	0.069008
AFAP1	TRIM25	29270	36171	1220450	0.000320466	1.64492e-06	0.80269	0.00870244	0.000132148	0.449034	0.00208355	2.05136e-05	0.645497	-0.00901548	5.75588e-05	0.234708	0.00841949	0.000132204	0.464012	0.0334624	0.0007178	0.211672	0.732266	0.532579	84	0.714014	0	0.509817	65	0.0665652	3.44046e-07	0.00443093	32	0.258843	3.00848e-90	0.0669997
AGRN	APOE	29796	36171	1133569	-0.00814641	1.08967e-05	0.0135929	-0.250407	2.36765e-06	0	3.50975	0.0016167	0	-0.0320747	1.08757e-05	2.33563e-22	-0.357092	5.7751e-06	0	-3.61709	0.00392364	0	9965.53	0	84	0.276376	6.15337e-105	0.0763834	56	0.624562	0	0.390078	14	0.0372985	0.00398127	0.00139118
AGRN	DNAJC21	29697	36171	1133569	-0.00819683	1.09174e-05	0.0131098	0.00484939	0.000109981	0.643787	0.0198062	0.00645055	0.805213	-0.00819415	1.10068e-05	0.0135162	0.00474702	0.000110686	0.651842	-0.0010342	0.00654488	0.9898	2.11945	0.0954203	76	0.291699	8.01205e-117	0.0850881	62	0.067679	1.78378e-07	0.00458045	2	0.0348977	0.00715292	0.00121785
AGRN	LAIR2	34370	36171	1.11939e+06	-0.00851425	1.14319e-05	0.011796	-0.0010804	1.93405e-06	0.437232	-0.0216905	0.00110235	0.513565	-0.00881721	1.16169e-05	0.00968322	-0.000655726	2.3193e-06	0.666781	-0.0253998	0.00133997	0.487759	2.47767	0.0593059	87	0.282705	1.70926e-126	0.079922	99	0.678765	0	0.460723	50	0.0488412	5.09805e-05	0.00238546
AHNAK	ANXA2	29241	36171	1222240	0.00285831	6.33395e-05	0.719486	0.0023246	5.49437e-06	0.321335	-0.0487098	0.000748422	0.0749933	0.00317268	6.33778e-05	0.690241	-0.0031587	1.61384e-05	0.431703	-0.0787867	0.00219868	0.0929101	1.31149	0.268629	59	0.12238	5.88926e-21	0.0149768	69	0.399322	8.0145e-223	0.159458	14	0.0409358	0.00174158	0.00167574
AK2	TCOF1	30080	36171	1223227	-0.0208899	0.000223001	0.161847	-0.00616347	0.000185927	0.651257	-0.143071	0.010555	0.163743	-0.0209585	0.000223006	0.160477	-0.00412845	0.000188369	0.763565	-0.139887	0.0106935	0.176135	1.33211	0.261861	78	0.0351729	0.00636446	0.00123713	79	0.0352263	0.00628498	0.00124089	4	0.0312952	0.0152059	0.000979391
AKR1B1	PRDX6	34115	36171	1225330	0.0150711	6.68129e-05	0.0652113	-0.0149136	8.33172e-05	0.102289	0.0265953	0.00114547	0.431983	0.017486	7.45335e-05	0.0428246	-0.0209483	0.000132338	0.0686093	-0.0377435	0.00194998	0.392703	2.27258	0.0779406	67	0.102534	2.06133e-17	0.0105132	42	0.106164	1.46252e-18	0.0112707	32	0.0418315	0.000547802	0.00174987
AMBP	CTSB	34703	36171	1223783	0.0115889	4.35768e-05	0.0791648	0.012969	4.76737e-06	2.85492e-09	-0.0918141	0.00358063	0.124939	0.0119106	4.35788e-05	0.0711935	0.016738	7.23264e-06	4.85314e-10	0.175305	0.00543186	0.0173791	14.7353	1.36508e-09	86	0.118601	3.63748e-23	0.0140662	85	0.413448	8.7272e-285	0.170939	3	0.0317843	0.00809607	0.00101024
ANG	TPP1	34199	36171	1.22395e+06	0.00104791	3.8293e-06	0.592299	-0.00133776	2.67432e-05	0.795878	0.0342997	0.00269175	0.508543	0.00168164	4.37381e-06	0.421346	8.71384e-05	2.95442e-05	0.987209	0.0496458	0.00335846	0.391628	0.362815	0.779864	51	0.493548	0	0.243589	86	0.157551	2.93273e-39	0.0248224	24	0.0332753	0.005922	0.00110725
ANKMY2	CTSC	28653	36171	1225301	0.0144829	0.000209587	0.317119	-0.00330165	2.52102e-06	0.0375785	0.0649944	0.000693063	0.0135559	0.0132103	0.000210318	0.362345	-0.00191959	3.24585e-06	0.28666	0.0487776	0.000894556	0.10292	2.66705	0.0459885	54	0.0612555	3.48094e-06	0.00375223	90	0.57709	0	0.333033	47	0.0311032	0.0185492	0.000967409
ANXA11	ANXA2	28411	36171	1.22297e+06	-0.0107718	0.000163871	0.400086	0.00239398	5.48651e-06	0.306756	0.0128651	0.000112438	0.225027	-0.0111925	0.000164123	0.382301	-0.00353447	5.81927e-05	0.643128	0.0282106	0.00119277	0.414024	0.80711	0.489677	58	0.0502334	0.0001518	0.0025234	68	0.3892	6.89993e-205	0.151477	10	0.0939769	1.26534e-12	0.00883166
ANXA11	ARSA	34327	36171	1218520	-0.0127076	0.000168248	0.327237	0.000868407	3.30752e-06	0.633007	0.0376439	0.00034503	0.0427044	-0.0126357	0.000168246	0.329982	0.010562	9.16129e-06	0.000483852	0.123866	0.00095568	6.15475e-05	5.74729	0.000630264	65	0.0660982	4.21538e-08	0.00436897	92	0.500318	0	0.250318	6	0.0659406	4.53899e-08	0.00434816
ANXA11	PDCD6	34405	36171	1.2139e+06	-0.0124447	0.000158585	0.323044	-0.000662515	1.59818e-06	0.600235	-0.00470258	0.000180909	0.726618	-0.0157295	0.00017022	0.227965	-0.00581644	3.02575e-05	0.290328	0.0564491	0.00343825	0.335701	0.726055	0.536262	60	0.067895	1.72544e-08	0.00460973	90	0.72057	0	0.519221	20	0.0869704	4.94741e-13	0.00756385
ANXA2	APP	28447	36171	1.2243e+06	0.0023475	5.49144e-06	0.316461	0.00129149	0.000148923	0.915717	0.0179835	0.000262494	0.267007	4.53061e-05	2.86575e-05	0.993247	0.0013487	0.000148926	0.911999	0.0177095	0.00136986	0.632305	0.414782	0.742389	66	0.393068	1.49228e-209	0.154502	63	0.0790516	2.36474e-09	0.00624915	21	0.0636666	1.54053e-06	0.00405344
ANXA2	ARG1	28254	36171	1222853	0.00235536	5.56328e-06	0.317988	0.0194789	3.74406e-05	0.00145552	-0.0399934	0.000432974	0.0546032	-0.00490504	2.5393e-05	0.330361	0.0176254	3.87601e-05	0.00463968	-0.0730694	0.00199015	0.101438	4.61417	0.00312766	63	0.409839	7.73216e-228	0.167968	39	0.146398	1.93014e-28	0.0214323	26	0.0566393	2.04558e-05	0.00320801
ANXA2	BLMH	28714	36171	1.21987e+06	0.00226027	5.51173e-06	0.33567	-0.0105838	4.75316e-06	1.20663e-06	0.0746213	0.000476809	0.000632328	0.000464136	2.00049e-05	0.917351	-0.00941012	1.10338e-05	0.00461268	0.0227021	0.0023635	0.640522	8.23219	1.78707e-05	65	0.377079	1.90399e-193	0.142189	59	0.390987	4.41454e-209	0.152871	12	0.0734392	2.52934e-08	0.00539331
ANXA2	CACYBP	28320	36171	1.22163e+06	0.00232805	5.47093e-06	0.319582	0.0430929	0.000270313	0.00876637	0.0118207	7.79507e-05	0.18062	-0.00569814	5.03891e-05	0.422136	0.0428236	0.000270344	0.00920072	0.0319111	0.000717979	0.233681	3.08042	0.0262499	66	0.412736	6.29459e-232	0.170351	8	0.0863373	7.59397e-11	0.00745414	16	0.103079	7.44444e-15	0.0106253
ANXA2	CAT	28594	36171	1223032	0.00223352	5.44283e-06	0.338382	0.000209174	3.05844e-05	0.969829	-0.0476109	0.000593842	0.0507299	-0.00278088	1.17577e-05	0.417365	-0.00561819	3.92623e-05	0.369921	-0.0758617	0.0014446	0.04594	1.63419	0.179073	74	0.402505	1.0836e-221	0.16201	45	0.16648	8.18128e-37	0.0277155	18	0.0498323	0.000163438	0.00248326
ANXA2	CD274	28264	36171	1224139	0.00230638	5.51388e-06	0.326	0.00147632	8.7419e-06	0.617555	0.0131527	0.000686335	0.615633	0.00506041	2.16485e-05	0.276769	0.0014618	8.74294e-06	0.621039	-0.0357286	0.00269477	0.491287	0.559623	0.641642	70	0.402608	2.80525e-219	0.162094	73	0.303867	4.8081e-121	0.0923352	12	0.0550618	3.44655e-05	0.0030318
ANXA2	DBN1	28086	36171	1.21666e+06	0.00241665	5.59166e-06	0.306789	-0.00622559	0.000303257	0.720718	0.0151448	0.000142719	0.204899	-0.00343786	4.76368e-05	0.618413	-0.00656737	0.000303341	0.706119	0.0315083	0.00121596	0.366219	0.664185	0.573954	65	0.393139	5.25011e-207	0.154558	48	0.0427699	0.00134493	0.00182927	10	0.0861525	9.96832e-11	0.00742225
ANXA2	DYNLT1	28311	36171	1223784	0.00226566	5.47489e-06	0.332898	-0.0171098	0.000184776	0.208138	0.00832374	0.000524989	0.716394	0.00448455	1.52026e-05	0.250076	-0.0173344	0.000184837	0.202305	-0.0270125	0.00145783	0.479272	1.01089	0.386616	67	0.404394	8.82784e-222	0.163535	54	0.0651026	9.44578e-07	0.00423835	21	0.0387621	0.00353242	0.0015025
ANXA2	FABP5	28571	36171	1.22369e+06	0.00220892	5.47652e-06	0.345219	0.000448404	0.00010205	0.964595	0.0213161	0.00024209	0.170689	-0.00762793	5.09679e-05	0.285313	0.000442493	0.000102062	0.965064	0.0692338	0.00225295	0.14467	1.0071	0.388351	68	0.39433	6.33159e-212	0.155496	73	0.0553526	2.83344e-05	0.00306391	13	0.0884714	2.09392e-11	0.00782719
ANXA2	GGCT	28937	36171	1222480	0.00226563	5.4932e-06	0.333711	-0.0100086	0.000115115	0.350902	0.0157775	0.000230297	0.298494	-0.000104058	4.02446e-05	0.986913	-0.0101396	0.000115172	0.344752	0.016566	0.00168742	0.686742	0.657865	0.577906	70	0.365937	7.21123e-183	0.13391	41	0.0737936	1.9084e-08	0.0054455	8	0.0802214	9.89072e-10	0.00643548
ANXA2	HEXIM1	28411	36171	1.22368e+06	0.00244332	5.54335e-06	0.299385	-0.002601	0.000234361	0.865088	0.0139639	0.000100817	0.164309	-0.00670593	5.57111e-05	0.368952	-0.0029781	0.000234544	0.845817	0.0411003	0.00101313	0.196615	0.92334	0.428459	60	0.40129	7.17556e-219	0.161033	33	0.0547419	3.65015e-05	0.00299667	13	0.108895	1.85515e-16	0.0118582
ANXA2	LGALS1	28396	36171	1220673	0.00232638	5.42483e-06	0.317881	0.0129857	1.77385e-05	0.00204753	0.0476989	0.00159416	0.232221	0.000283915	1.42989e-05	0.940149	0.0129979	1.77393e-05	0.00202829	0.0442057	0.00420194	0.495269	3.65325	0.0119458	69	0.401366	7.59422e-219	0.161094	88	0.1987	1.16741e-51	0.0394816	10	0.0319078	0.0161888	0.00101811
ANXA2	LGALS8	28684	36171	1.22264e+06	0.00224182	5.46617e-06	0.337624	-0.0128313	2.21164e-05	0.00636373	0.0145351	8.96206e-05	0.124693	-0.00406399	4.88272e-05	0.560839	-0.0112783	2.48121e-05	0.023563	0.0274357	0.000810344	0.335153	3.10874	0.0252543	69	0.397181	4.55643e-216	0.157753	26	0.196306	6.26335e-51	0.0385361	18	0.108764	1.45573e-16	0.0118295
ANXA2	MGMT	28411	36171	1222462	0.00236229	5.45572e-06	0.311842	0.00787381	6.01415e-06	0.00132419	0.0130336	8.55501e-05	0.158795	-0.00641654	5.55634e-05	0.389344	0.00771517	6.03433e-06	0.00168526	0.0368233	0.000871355	0.21223	4.31085	0.0047849	69	0.405617	5.09244e-224	0.164525	70	0.365193	8.23739e-179	0.133366	21	0.10107	2.23321e-14	0.0102151
ANXA2	NFKB1	28049	36171	1223470	0.0023252	5.49361e-06	0.321174	0.0532504	0.000139773	6.66455e-06	0.0210082	0.000140039	0.0758523	-0.00549244	4.04887e-05	0.388042	0.0497507	0.000146797	4.02217e-05	0.042622	0.00103908	0.186089	7.67444	3.99377e-05	66	0.393377	5.51674e-207	0.154746	40	0.0822735	6.7935e-10	0.00676894	17	0.0941378	1.613e-12	0.00886193
ANXA2	PCBP2	28883	36171	1223212	0.0022548	5.42652e-06	0.333076	0.0127627	0.00390234	0.838114	0.0151365	0.000117997	0.163486	-0.00969551	6.20665e-05	0.218446	0.0132503	0.00390301	0.832035	0.0583141	0.00134955	0.112428	1.16505	0.321394	68	0.414195	2.67611e-238	0.171557	8	0.0323392	0.0139755	0.00104583	7	0.10371	2.75427e-15	0.0107558
ANXA2	PDCD6	28396	36171	1.21782e+06	0.00231623	5.42298e-06	0.319916	-0.000610351	1.58664e-06	0.627994	0.00610873	0.00032342	0.734099	3.03e-05	1.55584e-05	0.993871	-0.00267381	9.91411e-06	0.395777	0.0366685	0.00261766	0.47356	0.578034	0.629379	71	0.397838	1.04691e-214	0.158275	83	0.7262	0	0.527367	24	0.0651491	8.93654e-07	0.0042444
ANXA2	PEBP1	28447	36171	1223289	0.00238248	5.53642e-06	0.311277	0.0221344	9.89812e-05	0.0260945	0.0192568	0.000584588	0.42577	0.00377914	3.04327e-05	0.493312	0.0220927	9.89841e-05	0.0263797	-0.0161547	0.00321339	0.775659	2.01151	0.109942	59	0.402124	3.98983e-220	0.161703	59	0.100075	3.86217e-14	0.010015	10	0.040357	0.00233056	0.00162869
ANXA2	PLA2G4A	28580	36171	1.22376e+06	0.00230143	5.45342e-06	0.324372	0.027928	0.000383655	0.153916	0.0127884	8.15506e-05	0.156738	-0.0075575	5.04097e-05	0.287129	0.0276709	0.000383676	0.157752	0.0403041	0.000753843	0.14212	1.71508	0.161467	66	0.406536	1.85559e-226	0.165272	9	0.0685949	2.09115e-07	0.00470526	8	0.120479	6.24259e-20	0.0145152
ANXA2	RHOC	28116	36171	1223204	0.00232724	5.54319e-06	0.322924	-0.0159394	0.000132796	0.166609	0.011557	7.13988e-05	0.171397	-0.00859511	6.21244e-05	0.275499	-0.0163694	0.00013287	0.155578	0.0411162	0.000800263	0.146102	1.67052	0.170953	70	0.40051	1.03986e-215	0.160409	54	0.0717427	7.22488e-08	0.00514701	13	0.141587	1.42806e-26	0.0200469
ANXA2	RPA2	28086	36171	1.22128e+06	0.00234984	5.51649e-06	0.317081	-0.00953208	0.000217606	0.518164	0.00311583	0.00357197	0.958422	0.00575572	1.44794e-05	0.130381	-0.00815862	0.000219122	0.581527	-0.110222	0.00940168	0.255642	0.904325	0.438027	69	0.3907	2.99896e-204	0.152646	20	0.0688948	2.36076e-07	0.00474649	5	0.0314189	0.0185326	0.00098715
ANXA2	S100A4	28561	36171	1.22139e+06	0.00225095	5.45434e-06	0.335137	0.00155468	4.81335e-05	0.82269	0.0139678	0.000173987	0.289631	-0.000641006	3.67763e-05	0.91582	0.00251455	5.18183e-05	0.726852	0.0177761	0.00118536	0.605638	0.414583	0.742532	68	0.378136	1.33318e-193	0.142987	69	0.119328	1.44345e-19	0.0142393	15	0.0795395	1.74801e-09	0.00632654
ANXA2	SRC	28501	36171	1223067	0.00225046	5.45251e-06	0.335162	0.0096998	0.00108264	0.76815	0.0119768	6.60009e-05	0.140419	-0.0104851	5.65514e-05	0.163231	0.00658799	0.00108584	0.841538	0.0466244	0.00068468	0.074775	1.39735	0.241459	68	0.393109	5.31614e-210	0.154534	23	0.0398477	0.00262132	0.00158784	25	0.13305	6.26236e-24	0.0177022
ANXA2	TRIM21	28411	36171	1222524	0.00241321	5.50717e-06	0.303796	-0.0112637	0.000147685	0.354002	0.022943	0.000230333	0.130605	-0.0055665	3.53866e-05	0.349398	-0.0117468	0.000147783	0.333899	0.0562003	0.00148023	0.144086	1.35156	0.255621	66	0.411632	2.64462e-231	0.169441	60	0.074783	1.66403e-08	0.00559249	17	0.0853203	1.18145e-10	0.00727956
ANXA2	TRIM25	28798	36171	1.22057e+06	0.00227281	5.4396e-06	0.329811	0.00805541	0.000125069	0.471341	0.0163811	0.000117255	0.130333	-0.00954508	4.91044e-05	0.173156	0.00812905	0.000125073	0.467304	0.0581659	0.00105848	0.0738031	1.55382	0.198333	71	0.391933	8.66721e-211	0.153611	68	0.0687619	1.75804e-07	0.00472819	13	0.111148	2.69193e-17	0.0123539
ANXA2	WWP2	28264	36171	1218835	0.00228132	5.50692e-06	0.330977	0.0377062	5.23725e-05	1.8855e-07	0.0181322	0.000132216	0.114814	-0.00978286	4.37516e-05	0.13914	0.0378762	5.23807e-05	1.66453e-07	0.0631558	0.00105045	0.0513414	10.6261	5.55322e-07	71	0.380738	2.01775e-194	0.144961	56	0.123227	1.43712e-20	0.0151848	15	0.0743138	2.22676e-08	0.00552254
ANXA4	PADI4	33423	36171	1.22245e+06	-0.0034459	0.000274684	0.835295	0.00191429	1.46975e-05	0.617548	-0.0015089	0.000231605	0.92102	-0.00349348	0.000274725	0.833066	0.00215334	1.8018e-05	0.611949	0.00219101	0.000283956	0.896548	0.103338	0.958134	60	0.038859	0.00148523	0.00151002	72	0.247277	1.1097e-93	0.0611461	17	0.0657894	7.30561e-08	0.00432825
ANXA5	EFEMP1	33581	36171	1225385	-0.0246333	0.000101449	0.0144583	0.00293647	4.47233e-05	0.660593	-0.0521731	0.00148313	0.175499	-0.0233783	0.000136299	0.0452345	0.00309423	4.56246e-05	0.646886	-0.00947376	0.00202184	0.833127	2.071	0.101696	48	0.0833423	7.88444e-12	0.00694594	33	0.145803	3.11944e-33	0.0212586	23	0.0364394	0.00282014	0.00132783
AP2B1	TP53	28202	36171	1.22133e+06	-0.0145741	0.000191572	0.292356	0.0921507	0.000186007	1.41172e-11	0.877509	0.013964	1.12045e-13	-0.0135016	0.000191581	0.329331	0.0489831	0.000290884	0.00407866	0.621528	0.0218386	2.60156e-05	21.4507	6.90678e-14	85	0.0358683	0.00706057	0.00128653	63	0.0504985	0.00014823	0.0025501	4	0.0305031	0.0219747	0.000930438
AP3B1	GRK5	28913	36171	1.22331e+06	0.0365675	0.000196025	0.00900681	-0.00154839	2.21675e-05	0.742255	-0.0024847	0.000193597	0.85827	0.035585	0.000202897	0.0124822	-0.0118637	0.000780863	0.671161	0.030946	0.00682629	0.707994	2.35657	0.0697095	74	0.0531259	5.3078e-05	0.00282236	23	0.20581	2.41826e-56	0.0423576	10	0.064065	1.08575e-06	0.00410433
APBB1IP	VASP	29524	36171	1.21995e+06	-0.0218353	3.22711e-05	0.000121183	0.0372023	0.000195132	0.00773992	-0.0696349	0.000231992	4.83481e-06	0.00261085	9.87858e-05	0.792794	0.0450702	0.000201491	0.0014977	-0.0806031	0.000718347	0.00263533	10.3401	8.41867e-07	46	0.170434	1.00778e-39	0.0290477	88	0.0385806	0.00302771	0.00148846	30	0.084125	9.54014e-11	0.00707702
APCS	CTSB	29393	36171	1224150	0.00836875	3.32639e-05	0.146774	0.0131567	4.77122e-06	1.70905e-09	-0.0459118	0.000661233	0.0741889	0.00783911	3.38898e-05	0.178116	0.0129248	4.8912e-06	5.0944e-09	-0.0176021	0.000690303	0.502888	12.9449	1.88185e-08	62	0.172993	1.02066e-40	0.0299266	83	0.41597	9.57577e-245	0.173031	47	0.0380941	0.00348865	0.00145116
APEX1	ITPA	28800	36171	1222344	-0.00146177	1.02851e-05	0.648533	0.00289804	2.87811e-06	0.0875907	0.0300713	0.000285934	0.075345	-0.00133255	1.032e-05	0.678284	0.00110561	1.37559e-05	0.765629	0.0200562	0.0013679	0.587628	1.13731	0.332365	37	0.297457	5.16656e-118	0.0884809	72	0.533492	0	0.284613	12	0.0551161	2.84801e-05	0.00303778
APEX1	NT5C	29782	36171	1220747	-0.00158348	1.02219e-05	0.620407	-0.00342741	5.5389e-06	0.145306	-0.0694363	0.00160785	0.0833336	-0.00223327	1.05293e-05	0.491299	-0.000861044	1.10314e-05	0.795447	-0.0627351	0.00325521	0.271522	1.19601	0.309525	38	0.291354	7.23937e-117	0.0848869	46	0.38851	7.47685e-214	0.15094	25	0.0322422	0.0128311	0.00103956
APOA2	APOE	30262	36171	1.22186e+06	-0.0222506	0.000186508	0.103257	-0.241122	2.20038e-06	0	-2.18205	0.000419041	0	-0.0136507	0.000181691	0.311197	-0.453274	9.84313e-06	0	3.3002	0.00185191	0	10811	0	65	0.0427359	0.000882746	0.00182636	49	0.606741	0	0.368135	3	0.0645995	4.91226e-07	0.0041731
APOA2	PSCA	29994	36171	1.22132e+06	-0.0173974	0.000177953	0.192178	0.000245809	1.20864e-06	0.823077	0.104717	0.00352353	0.0777106	-0.018431	0.000178128	0.167289	-0.00283043	2.77713e-06	0.0894217	0.221472	0.0081005	0.0138656	2.60277	0.0501448	67	0.0408483	0.00155492	0.00166859	90	0.829792	0	0.688555	25	0.0320931	0.0129322	0.00102997
APOE	C9	30262	36171	1.22365e+06	-0.240697	2.1942e-06	0	-0.0125623	5.58836e-05	0.0928682	-3.06316	0.000705474	0	-0.387354	9.38916e-06	0	-0.000624109	5.45753e-05	0.932674	2.98719	0.00298701	0	9818.53	0	53	0.63248	0	0.400031	58	0.131047	1.35615e-24	0.0171733	5	0.0427243	0.000885619	0.00182536
APOE	CFH	28753	36171	1222683	-0.240718	2.19957e-06	0	-0.00705631	1.148e-05	0.037287	1.69147	0.000569656	0	-0.399555	5.51384e-06	0	-0.0183131	1.11728e-05	4.28364e-08	-3.26037	0.0014034	0	11366.5	0	61	0.628555	0	0.395081	50	0.277628	2.90524e-102	0.0770771	7	0.0469129	0.000372928	0.00220082
APOE	CTSB	29650	36171	1222286	-0.240862	2.20441e-06	0	0.0131789	4.78041e-06	1.66394e-09	0.650054	0.00222919	3.96107e-43	-0.319558	2.78941e-06	0	0.0113939	4.64124e-06	1.2313e-07	5.32894	0.00276178	0	12281.1	0	54	0.60359	0	0.36432	80	0.424106	1.38686e-257	0.179866	5	0.0517947	6.59705e-05	0.0026827
APOE	LCAT	30262	36171	1.22052e+06	-0.241251	2.20273e-06	0	0.0126992	8.11014e-05	0.1585	1.29963	0.000539143	0	-0.35222	4.2139e-06	0	0.0530429	7.91229e-05	2.47413e-09	-2.48254	0.0010126	0	10883	0	49	0.606934	0	0.368368	35	0.112069	2.24783e-18	0.0125594	25	0.0655286	3.35717e-07	0.004294
APOE	NOS3	28967	36171	1223739	-0.241138	2.21152e-06	0	0.00315894	0.000252708	0.842485	2.0648	0.000974578	0	-0.376506	4.95558e-06	0	-0.00478617	0.000246256	0.760369	-3.77739	0.0021467	0	11028.7	0	55	0.62424	0	0.389676	64	0.058027	9.90191e-06	0.00336713	8	0.0586462	7.94936e-06	0.00343937
APOE	PLTP	29858	36171	1223691	-0.240433	2.19828e-06	0	-0.0236689	9.00234e-06	3.05596e-15	-1.37479	0.000254955	0	-0.417612	6.78553e-06	0	-0.0238149	8.76411e-06	8.66607e-16	2.30009	0.000775092	0	11111	0	61	0.609451	0	0.371431	49	0.327553	2.4668e-149	0.107291	9	0.0777771	1.76729e-09	0.00604927
APOE	SNCA	29523	36171	1.22301e+06	-0.241228	2.20227e-06	0	0.0155467	0.000191826	0.261653	3.45294	0.00104352	0	-0.399279	8.42848e-06	0	0.027661	0.00018717	0.0431916	-3.97596	0.0039459	0	10173.8	0	56	0.613324	0	0.376166	68	0.0405271	0.00184181	0.00164245	5	0.0658692	4.06994e-07	0.00433876
APOE	TPP1	29382	36171	1223440	-0.241435	2.2026e-06	0	-0.00100766	2.77789e-05	0.84838	10.9089	0.0104092	0	-0.327887	6.44847e-06	0	0.00572836	2.7161e-05	0.271702	-7.27742	0.0301098	0	9420.51	0	51	0.627531	0	0.393796	79	0.157958	3.86518e-34	0.0249507	4	0.0350431	0.00722083	0.00122802
APP	BLMH	34764	36171	1221514	-0.0027941	0.000152753	0.821145	-0.0104917	4.78072e-06	1.59902e-06	0.106417	0.000766963	0.000121743	-0.00270961	0.000152769	0.826475	-0.0186666	3.2741e-05	0.00110526	-0.112033	0.00525274	0.122154	8.49014	1.23119e-05	71	0.064851	6.23536e-08	0.00420566	68	0.435419	0	0.18959	6	0.0630467	1.43242e-07	0.00397489
APP	C7orf50	29584	36171	1.21885e+06	-0.00110303	0.00015597	0.929621	-0.0250227	8.74952e-06	2.68668e-17	-0.243006	0.000469781	3.57466e-29	0.000443683	0.000156023	0.971665	-0.00598565	1.51659e-05	0.12429	-0.214492	0.000814457	5.65553e-14	42.6891	1.41582e-27	70	0.0516055	7.15496e-05	0.00266313	35	0.314047	1.48905e-135	0.0986257	8	0.0414237	0.00143848	0.00171592
APP	CAT	29194	36171	1224448	-0.00356111	0.000164092	0.781014	-9.28321e-05	2.94338e-05	0.986348	-0.0328059	0.00121797	0.347211	-0.00350652	0.000164103	0.784295	-0.00304438	3.71831e-05	0.617597	-0.0417428	0.00153856	0.287237	0.403346	0.750598	64	0.0701988	7.9113e-08	0.00492787	49	0.180939	3.76472e-44	0.0327389	2	0.0390645	0.00283304	0.00152604
APP	DAPK2	28746	36171	1223960	-0.00243931	0.000161033	0.847566	0.00781911	1.00338e-05	0.01357	0.0289838	0.000550442	0.216691	-0.00249305	0.000161033	0.844251	0.0236133	5.53812e-05	0.00150849	-0.129266	0.00303813	0.0190165	3.8775	0.00875438	70	0.0554858	2.56073e-05	0.00307867	94	0.275033	2.64504e-100	0.075643	7	0.0573625	1.34908e-05	0.00329046
APP	FGF2	34335	36171	1225310	-0.00162945	0.000154494	0.8957	-0.00115384	3.58531e-06	0.542278	-0.00815161	0.000430782	0.694505	-3.85877e-05	0.000156251	0.997537	-0.01405	0.000120893	0.201305	0.143529	0.0145295	0.23376	0.60203	0.613611	73	0.0497159	3.76212e-05	0.00247167	60	0.479442	0	0.229864	6	0.049819	3.62473e-05	0.00248194
APP	GPC5	34342	36171	1224329	-0.00114567	0.000166122	0.92917	-0.00276758	2.25954e-06	0.065599	-0.0751627	0.000894583	0.011971	-0.000366107	0.000166235	0.977347	0.00341441	1.20934e-05	0.326178	-0.13641	0.00478904	0.0487056	2.42718	0.0634459	71	0.0485622	5.66958e-05	0.00235829	71	0.601924	0	0.362312	8	0.0358922	0.00293063	0.00128825
APP	GSTM4	28663	36171	1223913	-0.00462328	0.000147405	0.703354	0.00323683	1.05622e-05	0.31927	0.0307224	0.000588369	0.205309	-0.0045036	0.000147427	0.710702	-0.00641526	0.000102981	0.527273	0.076064	0.00573653	0.315244	0.715682	0.542454	68	0.0636303	1.42635e-06	0.00404882	32	0.277687	5.40972e-102	0.0771098	15	0.0418272	0.00153791	0.00174952
APP	ITGA2	28943	36171	1.22704e+06	0.000463839	0.000152154	0.970004	0.000400423	3.5312e-06	0.831259	0.0215869	0.000659843	0.400702	0.000167722	0.000152298	0.989156	0.00010167	3.66624e-06	0.957653	0.0213103	0.000685651	0.415739	0.236403	0.871036	65	0.0687242	1.66311e-07	0.00472302	91	0.488039	0	0.238182	15	0.0441263	0.000785112	0.00194713
APP	LAMA4	34713	36171	1.22686e+06	-0.00198817	0.000162689	0.876132	0.00147743	5.45553e-05	0.84146	0.00643635	0.000318951	0.718552	-0.00206225	0.00016272	0.871568	-0.00624519	0.000349744	0.738424	0.0203198	0.00204476	0.65317	0.0887072	0.966269	67	0.0647223	6.76647e-08	0.00418898	34	0.110174	3.38748e-20	0.0121383	7	0.0543089	5.96925e-06	0.00294946
APP	NID1	34489	36171	1.22248e+06	-0.00145588	0.000161852	0.908891	-0.000348731	2.95232e-05	0.948826	-0.0266953	0.00192247	0.542629	-0.00132353	0.000161896	0.917154	0.00131399	3.62373e-05	0.827211	-0.0311946	0.00236013	0.5208	0.143183	0.934073	73	0.0680987	1.50476e-08	0.00463743	73	0.172874	2.06783e-47	0.0298853	10	0.0300076	0.0126959	0.000900457
APP	PSAP	29374	36171	1225348	-0.00283243	0.00016933	0.827689	-0.0122889	2.09874e-05	0.00730793	-0.0683655	0.000477369	0.00175384	-0.00266888	0.000169337	0.837498	-5.26436e-06	7.92241e-05	0.999528	-0.0683259	0.00180203	0.107496	3.27763	0.0200418	65	0.0416921	0.00139311	0.00173823	29	0.210517	7.83004e-60	0.0443173	5	0.0392976	0.00259216	0.0015443
APP	STX7	28746	36171	1.2245e+06	-0.00243877	0.000160962	0.847566	-0.00122436	4.13603e-06	0.547156	-0.00342321	0.00157653	0.931295	-0.00043757	0.000161926	0.972569	-0.0136102	4.07466e-05	0.0329936	-0.255186	0.0155416	0.0406626	1.52989	0.20443	70	0.0720352	4.55712e-08	0.00518906	51	0.459286	5.00238e-298	0.210944	5	0.0348963	0.00814153	0.00121775
APP	TGFB1	34699	36171	1.22388e+06	-0.00250827	0.000176337	0.850181	-0.00176634	2.44963e-05	0.72118	0.0644203	0.000824321	0.0248485	-0.00415978	0.000176628	0.754282	0.0160468	5.84851e-05	0.0358799	0.135599	0.00196948	0.00224698	3.16636	0.0233415	67	0.0529089	1.0354e-05	0.00279936	31	0.192217	9.68682e-59	0.0369473	15	0.0446611	0.000198056	0.00199461
APP	TGFB2	29501	36171	1.22593e+06	-0.00205567	0.000158687	0.870372	-0.02022	0.000110006	0.0538735	-0.0383803	0.000835666	0.184285	-0.00211198	0.000158687	0.866854	-0.0527738	0.00079586	0.0613892	0.0966476	0.00604578	0.213874	1.76294	0.151831	68	0.0718278	3.3295e-08	0.00515923	23	0.107388	1.33019e-16	0.0115323	6	0.0459063	0.000419913	0.00210739
APP	TNFSF12	34764	36171	1.22409e+06	-0.00276538	0.000167912	0.831007	0.000117786	1.16407e-05	0.97246	-0.012272	0.000138992	0.297909	-0.000848913	0.000168198	0.94781	0.0389834	0.000129741	0.000620528	-0.140775	0.0015493	0.000348247	4.27931	0.00500065	65	0.0568435	2.11076e-06	0.00323119	32	0.265796	9.60559e-113	0.0706476	20	0.0967008	6.46228e-16	0.00935104
APP	TRIM40	28865	36171	1.13596e+06	-0.000537167	0.000184857	0.968485	-0.00439892	2.10407e-05	0.337563	0.00841288	0.00160467	0.833655	-0.000285363	0.000184871	0.983256	-0.0176807	7.14421e-05	0.0364558	0.138098	0.00544849	0.0613589	1.47376	0.21942	63	0.0752456	1.04008e-08	0.00566191	63	0.191896	5.23717e-49	0.0368239	10	0.0314247	0.0169529	0.00098751
APPL2	STX7	28660	36171	1224439	-0.0231918	6.96539e-05	0.0054555	-0.00127205	4.14911e-06	0.532306	0.00645764	0.000203872	0.651077	-0.0231639	6.96597e-05	0.00551388	-0.012795	0.000148318	0.293436	-0.0817035	0.00728791	0.338537	3.01579	0.0286679	32	0.120614	5.04019e-20	0.0145477	47	0.480813	0	0.231181	5	0.0782784	2.95151e-09	0.00612751
ARFIP1	GART	30418	36171	1223572	0.0124971	6.66011e-05	0.125689	-0.000806121	0.00014403	0.946447	0.014296	0.000698306	0.588511	0.012945	6.6805e-05	0.113243	-0.0146121	0.000337753	0.426564	0.0401533	0.00163966	0.321384	1.11094	0.343102	40	0.10475	2.59763e-16	0.0109725	38	0.09032	1.69694e-12	0.0081577	22	0.043617	0.000667066	0.00190245
ARFIP1	PDCD6	29506	36171	1212841	0.0115762	6.33683e-05	0.145887	-0.000604457	1.58907e-06	0.631579	-0.00181702	0.000195352	0.896565	0.011489	6.33743e-05	0.148965	-0.00551299	1.97971e-05	0.215329	0.0567375	0.00243378	0.250109	1.22271	0.299602	52	0.115559	5.33943e-19	0.0133539	95	0.71695	0	0.514018	11	0.0895396	5.55441e-12	0.00801733
ARFIP1	SHMT1	29647	36171	1.20767e+06	0.012919	6.73163e-05	0.11535	-0.00353941	2.90259e-06	0.0377566	-0.0103857	0.000500642	0.642528	0.0115019	6.74949e-05	0.161506	-0.0193701	2.03496e-05	1.75546e-05	0.224256	0.00351233	0.000154354	7.05846	9.68146e-05	42	0.116021	3.18909e-19	0.0134608	61	0.537642	0	0.289059	10	0.0651227	5.2018e-07	0.00424096
ARFIP1	STX7	29193	36171	1223363	0.0124605	6.39446e-05	0.119177	-0.00122873	4.09973e-06	0.543952	0.00883985	0.000267971	0.589191	0.0137086	6.8602e-05	0.097903	-0.00536089	5.53718e-05	0.47126	-0.0347905	0.00363843	0.564094	1.04345	0.37196	39	0.0817493	3.96661e-10	0.00668295	48	0.468364	0	0.219365	11	0.0919802	1.90406e-12	0.00846035
ARHGEF10	CD2AP	29506	36171	1223808	-0.00819385	9.70719e-06	0.00854071	0.0034973	1.71047e-05	0.397764	-0.0372814	0.00117823	0.277427	-0.00813171	1.04307e-05	0.0118084	0.00330878	2.36066e-05	0.495867	-0.00292766	0.00171423	0.943628	2.54438	0.0542347	63	0.303784	3.20403e-126	0.0922847	56	0.23324	9.89135e-74	0.054401	15	0.0407665	0.00173478	0.00166191
ARHGEF10	STX7	29193	36171	1.22255e+06	-0.00805439	9.60249e-06	0.00934397	-0.00124805	4.11297e-06	0.538292	0.0046767	0.000276191	0.778399	-0.0076757	9.65915e-06	0.0135218	-0.0186056	0.000124579	0.0955256	-0.144707	0.008367	0.113652	3.21123	0.021951	70	0.280406	6.19642e-106	0.0786276	47	0.471014	0	0.221854	8	0.071606	4.32485e-08	0.00512742
ARL13B	STX7	28587	36171	1223357	0.0238238	0.00248893	0.632982	-0.00125504	4.11155e-06	0.535951	0.00539391	0.000255133	0.735596	0.0260984	0.00249465	0.601303	-0.00807971	5.45722e-05	0.274074	-0.0559193	0.00338702	0.33663	0.5113	0.674469	10	0.0388567	0.00329854	0.00150984	49	0.469334	0	0.220274	13	0.0584677	9.70648e-06	0.00341847
ARSA	LRPAP1	34955	36171	1.21676e+06	0.000894047	3.30064e-06	0.622642	0.00693894	2.53971e-05	0.168544	0.0471232	0.000470134	0.0297561	0.0110242	8.77391e-06	0.000197812	0.00924356	2.568e-05	0.0681412	0.153393	0.00125498	1.49102e-05	6.96236	0.000111125	97	0.522668	0	0.273182	56	0.174666	5.1786e-49	0.0305081	5	0.050316	2.56563e-05	0.0025317
ARSA	MANF	34766	36171	1217685	0.000881483	3.31652e-06	0.628364	0.0569921	0.000351606	0.00237058	0.0359483	0.000256621	0.0248294	0.0101945	8.357e-06	0.000421106	0.0568697	0.000351605	0.00242241	0.105662	0.000646635	3.25024e-05	8.90985	6.70918e-06	90	0.508682	0	0.258757	25	0.0599748	5.59831e-07	0.00359698	7	0.0593563	7.31215e-07	0.00352317
ARSA	MESD	35134	36171	1.21765e+06	0.000868747	3.30826e-06	0.632912	-0.00438982	0.000215745	0.765043	0.034967	0.000185169	0.0101801	0.00990977	7.49923e-06	0.00029606	-0.00626553	0.00021592	0.66982	0.0904789	0.000419867	1.00722e-05	6.60529	0.000185341	93	0.5157	0	0.265946	80	0.0334588	0.00503406	0.00111949	28	0.0865349	3.70828e-13	0.00748829
ARSA	NAAA	34237	36171	1221943	0.000828972	3.28254e-06	0.647278	-0.00229413	3.44194e-06	0.21625	0.010697	0.000587673	0.659024	0.00570181	1.23242e-05	0.104339	-0.00231221	3.44213e-06	0.212663	0.0762349	0.00220648	0.104601	1.45625	0.224302	95	0.504133	0	0.25415	67	0.503643	0	0.253656	19	0.0394314	0.0011005	0.00155484
ARSA	PDIA4	29657	36171	1.21861e+06	0.000901707	3.30632e-06	0.619966	-0.0206398	0.000149459	0.0913579	0.0363627	0.000246782	0.0206281	0.0101678	8.09501e-06	0.000351958	-0.0209752	0.000149464	0.0862194	0.103948	0.000604203	2.34843e-05	6.99545	0.000105974	90	0.520122	0	0.270527	59	0.0726641	2.11518e-08	0.00528007	7	0.0856403	3.94412e-11	0.00733426
ARSA	SGSH	29147	36171	1217122	0.000816119	3.33519e-06	0.65496	0.000776914	2.14865e-06	0.5961	0.00341697	0.00122133	0.922112	0.00318076	1.11675e-05	0.341192	0.000732655	2.15154e-06	0.617435	0.0540099	0.00409133	0.398454	0.398116	0.75436	86	0.519871	0	0.270266	91	0.639068	0	0.408408	12	0.0452558	0.000547821	0.00204809
ARSA	SNCA	28943	36171	1.22074e+06	0.00102797	3.30502e-06	0.571768	0.0144504	0.000191522	0.296409	0.0241307	0.000365713	0.207011	0.00739923	8.71157e-06	0.0121792	0.0133307	0.000191684	0.335623	0.085136	0.00096422	0.00611161	2.97492	0.0303087	88	0.530144	0	0.281053	68	0.0488814	0.000199016	0.00238939	20	0.0515346	8.76513e-05	0.00265581
ASGR2	CLEC7A	29946	36171	1218963	-0.000400614	1.13811e-05	0.905473	0.00269428	2.04436e-06	0.059516	0.0296591	0.00205077	0.512509	-0.000458255	1.1382e-05	0.891955	0.00596183	6.33427e-06	0.0178452	-0.125687	0.00635395	0.114848	2.01851	0.10894	70	0.291347	1.69117e-117	0.0848832	85	0.654559	0	0.428448	6	0.0302351	0.0192888	0.000914164
ASS1	PEPD	29138	36171	1.22129e+06	-0.0124315	0.000184288	0.359798	-0.0107199	7.47875e-06	8.85774e-05	0.0249698	0.00356499	0.675799	-0.0130012	0.000185088	0.339255	-0.0111645	7.6589e-06	5.47953e-05	0.0661106	0.00366648	0.274917	5.78102	0.000600752	89	0.0386344	0.0031817	0.00149261	65	0.322125	8.70232e-141	0.103765	14	0.0363123	0.00556772	0.00131858
ATG16L1	SWAP70	30338	36171	1223205	-0.346858	0.00802061	0.000107501	0.00972512	4.15087e-05	0.131178	-0.00299421	0.000323545	0.867794	-0.347818	0.00802193	0.000103006	0.0147328	5.8826e-05	0.0547465	-0.0261595	0.000458589	0.221871	6.2452	0.000310083	6	0.0431962	0.000764129	0.00186591	60	0.118696	1.75584e-20	0.0140887	18	0.0555241	1.50969e-05	0.00308292
ATOX1	CCS	34367	36171	1.22359e+06	0.0324569	0.000171001	0.0130633	0.012982	7.5836e-06	2.42705e-06	0.0369943	7.63979e-05	2.31138e-05	0.0319	0.000171054	0.014725	0.0351978	0.000170884	0.00709069	-0.0721837	0.00172149	0.0819032	10.4516	7.15797e-07	61	0.0688272	1.11817e-08	0.00473718	22	0.35007	2.4013e-197	0.122549	5	0.123102	1.27616e-24	0.0151541
ATP5IF1	CAT	29327	36171	1.22202e+06	0.0259742	0.000147864	0.032676	-0.000225289	2.93527e-05	0.966831	-0.0167048	0.000375957	0.388944	0.0260257	0.000147884	0.0323439	-0.00282579	3.68347e-05	0.641503	-0.0216248	0.000471771	0.319443	1.85142	0.13543	22	0.0842186	1.04813e-10	0.00709277	50	0.177799	7.39557e-43	0.0316124	4	0.0663133	3.71517e-07	0.00439745
ATP5IF1	RNASET2	34838	36171	1220570	0.0307733	0.000154614	0.0133291	0.0054685	7.48484e-06	0.045626	0.0117021	0.000260451	0.468389	0.0316619	0.000154876	0.0109541	0.00841584	1.48006e-05	0.0287025	-0.0238495	0.000515036	0.293305	3.79298	0.00984397	29	0.0668143	2.37586e-08	0.00446415	48	0.331402	3.18674e-178	0.109828	24	0.0790387	3.93786e-11	0.00624711
ATRAID	PSCA	30338	36171	1.22236e+06	-0.0168866	1.30287e-05	2.89224e-06	0.000247429	1.20862e-06	0.821929	0.0123452	0.00153064	0.752348	-0.0169189	1.31487e-05	3.07331e-06	0.000597935	1.44262e-05	0.874909	-0.0137987	0.0182879	0.918728	7.31325	6.71474e-05	65	0.237381	1.77071e-78	0.0563499	85	0.820954	0	0.673966	6	0.0599465	2.97514e-06	0.00359358
ATXN3	GART	30173	36171	1224382	-0.00611641	1.50295e-05	0.114635	-0.00196109	0.000144586	0.870446	0.0184798	0.00235085	0.7031	-0.00643219	2.11299e-05	0.161723	-0.000148072	0.000384967	0.993979	-0.0107106	0.00724133	0.899839	0.845153	0.468917	23	0.254576	6.92792e-90	0.0648087	36	0.0728386	1.47567e-08	0.00530546	10	0.0441495	0.000602598	0.00194918
ATXN3	HSDL2	29334	36171	1.22314e+06	-0.0058409	1.44692e-05	0.124654	0.00337487	3.57489e-06	0.07427	-0.0561504	0.000269932	0.000631687	-0.00791924	1.4848e-05	0.0398621	-0.00358982	7.80176e-06	0.198716	-0.0826749	0.000596079	0.000708488	5.66856	0.000704886	30	0.254117	4.06676e-87	0.0645756	83	0.478957	0	0.2294	19	0.0647379	6.96239e-07	0.00419099
ATXN3	LAMA4	29697	36171	1226044	-0.00578063	1.46132e-05	0.130489	0.000653	5.39796e-05	0.929178	0.0145712	0.000796868	0.605729	-0.00556232	1.55569e-05	0.158467	-0.000701583	9.1188e-05	0.941432	0.00842447	0.00139699	0.821671	0.78196	0.503789	28	0.262877	1.89211e-94	0.0691044	33	0.116499	2.12171e-19	0.0135721	18	0.039176	0.00253095	0.00153476
ATXN3	VPS37A	29501	36171	1.22331e+06	-0.00603243	1.49359e-05	0.118546	0.0119907	0.000233716	0.432844	0.0506865	0.00168941	0.217511	-0.00493854	1.74618e-05	0.237274	0.0121178	0.000233723	0.42799	0.0308818	0.00197514	0.487137	1.18095	0.315248	28	0.243364	2.73748e-80	0.059226	75	0.0404094	0.00190592	0.00163292	20	0.0359213	0.00578948	0.00129034
BACH1	SMAD3	29431	36171	1.2199e+06	-0.0229379	0.000379678	0.239121	-0.0167092	1.88312e-05	0.000117883	-0.100897	0.00094701	0.00104292	-0.0229761	0.000379966	0.238518	-0.0157138	5.8441e-05	0.0398288	-0.008648	0.00293955	0.873271	5.4175	0.00100655	53	0.0310355	0.0172603	0.000963199	52	0.201589	5.05132e-55	0.040638	16	0.0375687	0.00394303	0.00141141
BAG6	BLMH	34352	36171	1159692	0.130446	0.00146316	0.000649035	-0.0108647	5.16251e-06	1.73783e-06	0.0792031	0.000307099	6.19479e-06	0.132302	0.00146332	0.000543043	-0.00886328	3.0546e-05	0.108785	0.0175681	0.00181713	0.680245	11.6599	1.23064e-07	19	0.0360404	0.00281126	0.00129891	63	0.413883	1.39537e-282	0.171299	13	0.0773572	1.36057e-10	0.00598414
BAG6	MAPT	33306	36171	1.15623e+06	0.146809	0.00174892	0.000447268	-0.150324	0.00218056	0.00128558	-0.262093	0.0125906	0.0195024	0.133004	0.00182027	0.00182428	-0.149973	0.00218064	0.00131998	-0.18908	0.0131047	0.0985956	8.47999	1.24939e-05	14	0.0357842	0.00349011	0.00128051	5	0.0459684	0.000174741	0.00211309	2	0.03107	0.0112154	0.000965347
BCAT1	DNAJB6	29152	36171	1.2215e+06	-0.00294534	9.06767e-06	0.32802	-0.00315485	4.5854e-05	0.641289	0.00581984	0.000190322	0.673128	-0.00819701	1.93199e-05	0.0621969	-0.00273757	4.59451e-05	0.686305	0.0329631	0.00040602	0.101862	1.28629	0.277113	76	0.315541	6.1958e-135	0.0995661	56	0.132528	2.93586e-24	0.0175638	27	0.0799693	9.68618e-10	0.00639509
BCAT1	EIF4G3	30149	36171	1222202	-0.00303684	8.88934e-06	0.308412	0.0300149	0.000602054	0.221231	0.000442686	0.000655352	0.986203	-0.00574892	1.69972e-05	0.163187	0.029177	0.000603022	0.234772	0.0335685	0.00125431	0.343217	1.14708	0.328462	78	0.310985	2.51959e-135	0.0967117	11	0.042913	0.000859476	0.00184153	15	0.0508832	7.72901e-05	0.0025891
BCAT1	GSN	30083	36171	1.22409e+06	-0.00302894	8.8522e-06	0.308659	-0.00811728	4.99426e-05	0.250714	-0.00798808	0.00431292	0.903188	-0.00350738	9.95889e-06	0.266388	-0.00802165	4.9986e-05	0.256547	-0.0317169	0.00485585	0.648999	0.854211	0.464079	80	0.293621	6.37341e-120	0.0862132	53	0.151499	3.208e-32	0.0229518	16	0.0321381	0.0126721	0.00103286
BCAT1	MIF	29588	36171	1219366	-0.00310448	8.78513e-06	0.294912	0.000414996	8.88e-05	0.964873	-0.00145837	0.000297261	0.93259	-0.00574226	1.72144e-05	0.166357	0.000607003	8.88504e-05	0.948655	0.021932	0.000582664	0.363565	0.641477	0.588239	83	0.29749	3.32485e-121	0.0885002	43	0.11197	5.70367e-18	0.0125373	26	0.0544192	2.81109e-05	0.00296145
BCAT1	SERPINE2	30474	36171	1.22337e+06	-0.0029043	9.11989e-06	0.336192	-0.0010472	5.61381e-06	0.658506	0.0193133	0.00108994	0.558547	-0.00716955	1.54287e-05	0.0679602	-0.0021391	6.01794e-06	0.383219	0.0742396	0.00191911	0.090138	1.33258	0.261709	72	0.299757	9.63927e-127	0.0898542	38	0.40529	1.07235e-239	0.16426	15	0.0405898	0.00152826	0.00164753
BCAT1	SPARC	29765	36171	1.22354e+06	-0.00310547	8.74356e-06	0.293614	0.000323764	9.47318e-05	0.973464	0.0164192	0.00124522	0.64172	-0.00691749	1.51305e-05	0.075343	-0.000945744	9.54874e-05	0.922898	0.0701844	0.00216547	0.131498	1.12637	0.336784	80	0.311357	5.64059e-134	0.0969429	79	0.0588713	5.48722e-06	0.00346583	16	0.0356419	0.00595462	0.00127034
BCAT1	WWP2	29434	36171	1220570	-0.00308682	9.30444e-06	0.311554	0.0368132	5.30415e-05	4.31065e-07	-0.000532845	0.000418968	0.979232	-0.00518752	1.64096e-05	0.200338	0.0367388	5.30476e-05	4.55436e-07	0.023103	0.000738858	0.395359	9.06333	5.3721e-06	63	0.306567	2.66027e-128	0.093983	54	0.11031	2.1177e-17	0.0121684	6	0.0482469	0.000213164	0.00232776
BCL2	SERPINB8	29812	36171	1222374	-0.00862701	0.000128443	0.446531	0.00144955	2.44675e-06	0.354083	-0.056524	0.00761494	0.517154	-0.00867587	0.000128528	0.444111	0.00255559	1.10382e-05	0.441772	0.0703714	0.0343625	0.704224	0.5248	0.665208	77	0.0712629	3.6223e-08	0.0050784	35	0.608991	0	0.370871	1	0.0303907	0.0189438	0.000923593
BCR	GRK5	33804	36171	1.21976e+06	-0.0244062	0.00011715	0.0241391	-0.00157297	2.50326e-05	0.753226	-0.00966569	0.000239192	0.531991	-0.0234264	0.000119596	0.0321824	0.00684289	0.000206216	0.633706	-0.0277565	0.0019756	0.532316	1.85738	0.134388	77	0.0605358	6.33031e-07	0.00366459	18	0.200339	3.7207e-62	0.0401358	20	0.0645155	1.1025e-07	0.00416225
BCR	RRM2	33640	36171	1220385	-0.0269956	0.000128928	0.017431	0.0107916	0.000137742	0.357834	-0.025987	0.00120058	0.453255	-0.0266077	0.000129074	0.0191807	0.0163674	0.000161766	0.198137	-0.0419865	0.00141143	0.263744	2.58746	0.0511869	77	0.0673201	3.25509e-08	0.00453199	91	0.0405367	0.000881815	0.00164323	7	0.0488032	6.20969e-05	0.00238176
BIRC2	BOLA1	28067	36171	1212274	-0.0386105	0.000274675	0.0198233	0.027777	0.000192777	0.0454366	-0.058403	0.00179411	0.167948	-0.0396621	0.000276156	0.0170004	0.04169	0.000614437	0.0925937	0.0503872	0.00572499	0.505452	3.31402	0.0190655	57	0.0478933	0.000331407	0.00229377	10	0.0549454	3.81015e-05	0.003019	9	0.0338408	0.0112282	0.0011452
BIRC2	CASP10	33220	36171	1224436	-0.0330246	0.00025174	0.0373944	0.0226834	4.64228e-05	0.000870876	0.0964729	0.00168636	0.0188111	-0.0340556	0.000252714	0.0321716	0.0189433	5.8307e-05	0.013108	0.0498713	0.00212452	0.27926	5.52564	0.00086345	63	0.0384301	0.00173009	0.00147687	30	0.129063	4.45982e-26	0.0166572	7	0.0364208	0.00298663	0.00132647
BIRC2	CASP9	28110	36171	1223537	-0.0381478	0.000257125	0.0173589	0.000485874	0.000127878	0.965729	-0.0442523	0.00157136	0.264275	-0.0370277	0.00025807	0.0211703	0.00758868	0.000165839	0.555672	-0.0520902	0.00204361	0.249207	2.32978	0.072239	57	0.0462882	0.000517019	0.0021426	56	0.0670741	4.8094e-07	0.00449893	7	0.0443931	0.000870031	0.00197075
BIRC2	NFKB1	28043	36171	1224224	-0.0415597	0.000272739	0.0118524	0.0474925	0.00011994	1.44744e-05	0.137163	0.00205227	0.00246384	-0.0417922	0.000272738	0.0113869	0.0418117	0.000169111	0.00130338	0.0442146	0.00289359	0.411104	8.62656	1.01083e-05	55	0.0487782	0.00025799	0.00237931	53	0.0766637	9.01638e-09	0.00587733	8	0.0306297	0.021803	0.00093818
BIRC2	TNFSF12	34038	36171	1.22338e+06	-0.0349974	0.000259193	0.0297186	-7.75274e-06	1.1185e-05	0.99815	-0.0537257	0.00114075	0.111679	-0.0351425	0.000259196	0.0290488	0.0286986	6.62631e-05	0.000422636	-0.318284	0.0067582	0.00010809	6.57184	0.000194427	65	0.0438494	0.00029591	0.00192277	30	0.271821	1.33308e-115	0.0738869	6	0.0394024	0.00114782	0.00155255
BIRC2	TRAF2	33640	36171	1.2048e+06	-0.0338747	0.000308711	0.0538596	0.0421543	0.000314821	0.0175109	0.060426	0.00216958	0.194532	-0.0340399	0.00030876	0.0527188	0.0412065	0.000316038	0.0204544	0.0529659	0.00217798	0.256405	3.57597	0.0132921	58	0.0542934	8.35656e-06	0.00294777	62	0.053831	9.96935e-06	0.00289778	6	0.0398748	0.00107018	0.00159
BLMH	CD274	34576	36171	1220866	-0.0103326	4.71535e-06	1.9521e-06	0.00152422	9.18801e-06	0.615071	0.0651048	0.000693039	0.0133963	-0.015853	1.30358e-05	1.12935e-05	-0.000841442	1.05272e-05	0.795374	-0.0859528	0.00200961	0.0551921	8.8414	7.40789e-06	78	0.436806	0	0.190799	65	0.295891	9.34909e-140	0.0875513	16	0.0464291	0.000112339	0.00215566
BLMH	CTSD	32704	36171	1.21311e+06	-0.0106163	5.00589e-06	2.08556e-06	0.00439029	1.08493e-05	0.18257	0.0596904	0.00307836	0.282002	-0.0169967	1.04211e-05	1.40114e-07	0.00046831	1.28417e-05	0.896025	-0.229145	0.00696551	0.00604036	10.5974	5.78982e-07	63	0.412034	1.719e-266	0.169772	67	0.273481	1.56113e-112	0.0747917	9	0.0389817	0.00161572	0.00151957
BLMH	LZTFL1	29236	36171	1.22063e+06	-0.010675	4.81163e-06	1.13555e-06	0.00250202	7.87751e-05	0.778019	0.0662987	0.000255373	3.34295e-05	-0.0165773	3.59907e-05	0.00572297	0.00301564	7.97956e-05	0.735672	-0.0463088	0.00191527	0.289986	8.28384	1.65865e-05	61	0.408518	4.61212e-234	0.166887	49	0.0903349	4.51013e-12	0.0081604	12	0.0435952	0.000854804	0.00190054
BLMH	NFKB1	28910	36171	1219474	-0.0106536	4.75941e-06	1.04296e-06	0.0518193	0.000132262	6.61184e-06	0.0913123	0.000416371	7.64258e-06	-0.0148053	2.75522e-05	0.00479376	0.0540635	0.000138677	4.4126e-06	-0.0427876	0.00243024	0.385423	14.9797	9.5357e-10	61	0.420885	4.81421e-247	0.177144	45	0.060262	4.5298e-06	0.0036315	15	0.0600188	4.94929e-06	0.00360225
BLMH	SH3GLB2	29847	36171	1210587	-0.0105673	4.71394e-06	1.13227e-06	0.0221645	2.202e-05	2.32002e-06	0.160288	0.00139408	1.76295e-05	-0.0097299	1.79587e-05	0.0216761	0.0220879	2.20199e-05	2.5135e-06	0.0160811	0.00531098	0.825355	15.2981	5.9751e-10	73	0.426019	7.73244e-262	0.181492	56	0.198071	7.20269e-54	0.0392323	8	0.0350689	0.0067352	0.00122982
BLMH	SORT1	34955	36171	1.22171e+06	-0.0106243	4.86167e-06	1.44686e-06	-0.283393	4.25369e-05	0	0.105498	0.000642307	3.14548e-05	-0.0144002	3.44406e-05	0.0141371	-0.28331	4.25365e-05	0	-0.0497523	0.00455013	0.460778	636.952	0	72	0.418468	1.56198e-294	0.175115	41	0.151629	3.13562e-37	0.0229913	6	0.0470718	8.2419e-05	0.00221575
BLMH	TRIM25	29778	36171	1215862	-0.0106628	4.74722e-06	9.8888e-07	0.00839253	0.000121665	0.446735	0.0982322	0.000644403	0.000108978	-0.0256299	4.53306e-05	0.000140816	0.00851123	0.000121665	0.440334	-0.184219	0.00615332	0.0188518	10.0241	1.3328e-06	59	0.433747	8.99345e-272	0.188136	65	0.063361	9.91227e-07	0.00401461	6	0.0495431	0.00013092	0.00245452
BLMH	YES1	34656	36171	1.21573e+06	-0.0103626	4.71715e-06	1.83128e-06	0.00802435	0.000106214	0.436209	0.0755484	0.000340534	4.24039e-05	-0.019712	4.82246e-05	0.00453202	0.00821223	0.000106276	0.42568	-0.0836875	0.00348171	0.156107	8.45234	1.30032e-05	73	0.439227	0	0.19292	76	0.0812538	1.24771e-11	0.00660218	4	0.0767534	1.5721e-10	0.00589108
BMP10	CD33	29053	36171	1.22259e+06	0.00169151	7.33585e-06	0.532283	0.00103565	1.07138e-06	0.317042	0.0433467	0.00621032	0.582288	0.00176594	7.34731e-06	0.514726	0.00237035	4.64358e-06	0.271339	-0.115904	0.0269269	0.479984	0.629836	0.595653	58	0.349862	6.36853e-167	0.122403	94	0.87382	0	0.763562	7	0.0500805	0.000134058	0.00250806
BMP4	CHRDL2	34218	36171	1223497	-0.0115956	0.000172112	0.376766	0.00313066	1.66192e-05	0.442519	-0.029571	0.000549549	0.207154	-0.0135101	0.000174737	0.306765	-0.000447171	2.70844e-05	0.931527	-0.0336385	0.000905009	0.263492	0.878681	0.451206	87	0.0338034	0.00516455	0.00114267	38	0.235674	5.2807e-87	0.0555423	26	0.0384538	0.0014647	0.0014787
BOLA1	DDAH1	28599	36171	1187860	0.0309111	0.000197345	0.0277785	-0.00882815	4.23698e-05	0.175018	-0.070272	0.00114388	0.0377332	0.0234448	0.000745203	0.390432	-0.00881187	4.24264e-05	0.176103	-0.0211919	0.00432038	0.747142	2.27007	0.0782003	7	0.0734354	2.70114e-08	0.00539276	50	0.147167	4.67361e-29	0.0216581	4	0.0366966	0.00551213	0.00134664
BOLA1	NFU1	29134	36171	1212274	0.0268003	0.000162473	0.0355037	0.014913	7.83681e-05	0.0920661	-0.109129	0.00291446	0.0432341	0.0229213	0.00150006	0.553975	0.0151488	7.83804e-05	0.0870625	-0.0186128	0.0269083	0.909661	2.45354	0.0612504	14	0.0890198	9.98047e-12	0.00792453	58	0.109971	3.84264e-17	0.0120935	1	0.0358563	0.00619755	0.00128568
BRK1	HSBP1	28226	36171	1.22411e+06	0.0114867	0.000240269	0.458665	-0.00092899	3.58008e-06	0.62344	-0.00442969	0.000430563	0.830953	0.0115416	0.000240285	0.456533	-0.00135125	7.50546e-06	0.621852	0.00631269	0.00090264	0.833578	0.279155	0.840487	66	0.0340613	0.0104879	0.00116018	88	0.470956	0	0.2218	23	0.0497272	0.00018575	0.00247279
BRSK2	TP53	28919	36171	1.2182e+06	0.00501884	5.60937e-06	0.0340842	0.107367	0.000229166	1.31757e-12	-5.99386e-05	0.00122535	0.998634	0.012604	1.40142e-05	0.000760304	0.107478	0.00022917	1.24997e-12	-0.143115	0.00306136	0.00969321	20.5467	2.6249e-13	63	0.394484	1.21983e-214	0.155617	57	0.0377799	0.00406057	0.00142732	5	0.049493	0.00016639	0.00244955
BRSK2	TRIM25	30046	36171	1.21509e+06	0.00498823	5.54876e-06	0.0342069	0.0082722	0.000137642	0.480753	0.0105276	0.000179445	0.431929	0.0189765	3.19028e-05	0.000780254	0.00801122	0.00013765	0.494717	-0.0875229	0.00103173	0.00643365	4.13542	0.00611369	63	0.383173	2.02949e-209	0.146821	64	0.0749329	6.04176e-09	0.00561494	17	0.0947457	1.84591e-13	0.00897675
BTC	ERBB4	33882	36171	1222409	0.00154366	6.06789e-06	0.530881	-0.00472742	2.37944e-05	0.332475	-0.026367	0.0039845	0.67616	0.00154722	6.06795e-06	0.529937	-0.00462951	2.38798e-05	0.34345	-0.0227103	0.0039988	0.719494	0.487891	0.69068	87	0.365814	1.26433e-213	0.13382	53	0.194148	1.51192e-58	0.0376934	10	0.0325185	0.00742797	0.00105745
BTC	S100A4	33882	36171	1220570	0.00154707	6.08664e-06	0.530607	0.0043975	4.70495e-05	0.521456	0.010123	0.000204202	0.478696	-0.000775924	1.27496e-05	0.82797	0.0084802	6.78796e-05	0.303345	0.0204174	0.000517149	0.369278	0.535848	0.65768	84	0.374932	3.76605e-225	0.140574	73	0.132518	6.30563e-28	0.017561	48	0.03795	0.00178131	0.0014402
BTD	SERPINC1	30477	36171	1223545	0.00109117	3.25056e-06	0.545032	0.0128116	0.000252683	0.420265	0.0201645	0.000968432	0.517007	5.96236e-05	2.34198e-05	0.99017	0.0127513	0.000252694	0.422465	0.0190611	0.0069775	0.819498	0.354473	0.785912	69	0.504646	0	0.254668	29	0.0633788	7.34626e-07	0.00401687	2	0.0459792	0.000329691	0.00211408
C1QA	CD33	34732	36171	1.22259e+06	-0.00144747	8.02846e-06	0.609455	0.00104524	1.07058e-06	0.312403	0.0248173	0.00155068	0.528549	-0.0014129	8.02926e-06	0.618045	0.005002	1.27371e-05	0.16105	-0.157546	0.0184487	0.246084	0.872304	0.454533	69	0.315699	1.48233e-160	0.0996659	92	0.881871	0	0.777696	4	0.0496222	3.51183e-05	0.00246236
C1QBP	CD274	29402	36171	1.22415e+06	-0.0343223	0.000276537	0.0390221	0.00143685	8.86218e-06	0.629337	-0.0332308	0.00096228	0.284057	-0.0363642	0.000279026	0.0294828	0.00179913	8.95249e-06	0.547642	-0.0415139	0.000980787	0.184979	2.07955	0.10056	65	0.0337359	0.0096788	0.00113811	70	0.312246	3.84645e-133	0.0974975	19	0.0452888	0.000513059	0.00205108
C1QBP	HSDL2	29341	36171	1.22282e+06	-0.0324829	0.000296667	0.0593078	0.00343414	3.59234e-06	0.070005	-0.0608333	0.000202923	1.95062e-05	-0.034009	0.000296786	0.0483687	-0.00595628	8.09915e-06	0.0363551	-0.0945876	0.000457584	9.78822e-06	8.79528	7.91926e-06	62	0.0346738	0.0078993	0.00120227	76	0.487982	0	0.238127	5	0.0888159	9.38883e-12	0.00788826
C1QTNF1	COL4A1	34731	36171	1.22216e+06	-0.00909961	2.11449e-05	0.047829	0.00556112	3.73039e-05	0.362554	-0.00748106	0.000503506	0.738835	-0.0102083	2.2593e-05	0.0317407	0.00594134	3.74939e-05	0.331899	-0.0215829	0.000540587	0.353265	1.8665	0.132808	73	0.22844	6.39862e-83	0.0521846	63	0.137541	1.09915e-30	0.0189175	29	0.0429403	0.0003439	0.00184387
C3	CFHR2	28802	36171	1.21142e+06	0.0127619	6.9958e-05	0.127059	-0.000437423	1.2395e-06	0.694396	0.0166366	0.000579635	0.489557	0.0179449	7.31013e-05	0.0358317	-0.00773828	7.50494e-06	0.00473264	0.173091	0.00353209	0.00358601	3.65751	0.0118757	86	0.0793853	1.60807e-09	0.00630203	95	0.826314	0	0.682795	23	0.0646291	9.15102e-07	0.00417691
C7orf50	HDGF	29811	36171	1.21071e+06	-0.0251817	8.76253e-06	1.78703e-17	-0.000973736	1.40022e-06	0.410568	-0.233112	0.000568376	1.40072e-22	-0.0074632	2.0506e-05	0.0993314	-0.00146765	1.4058e-06	0.215778	-0.189107	0.0013332	2.22903e-07	33.3428	1.53552e-21	37	0.301997	5.83349e-126	0.0912023	36	0.78461	0	0.615613	20	0.0517034	6.49511e-05	0.00267324
C7orf50	MINK1	30406	36171	1.21043e+06	-0.0250323	8.96717e-06	6.30678e-17	-0.0109443	0.00011999	0.31774	-0.113857	0.00011919	1.8286e-25	-0.00633208	1.74477e-05	0.129539	-0.0119167	0.000119989	0.276644	-0.0978671	0.000231932	1.308e-10	37.4176	3.60254e-24	28	0.325469	4.89876e-150	0.10593	78	0.0702852	4.09856e-08	0.00494001	21	0.0647383	4.35831e-07	0.00419104
C7orf50	NEDD4L	29185	36171	1.21428e+06	-0.0246435	8.58423e-06	4.06203e-17	-0.000442308	0.000244263	0.977422	-0.234275	0.000668009	1.25409e-19	-0.0109325	1.92481e-05	0.0127077	0.000704706	0.000244311	0.964039	-0.162508	0.00149806	2.68503e-05	29.4589	4.89634e-19	40	0.313742	1.68692e-133	0.0984339	80	0.0465275	0.000376723	0.00216481	10	0.0485934	0.000204052	0.00236132
C7orf50	RPA2	29185	36171	1.20793e+06	-0.0246828	8.55484e-06	3.20182e-17	-0.00822125	0.000192713	0.553704	-0.469942	0.00193289	1.14497e-26	-0.0058898	1.63775e-05	0.145563	-0.00820991	0.000192695	0.554233	-0.408749	0.00370048	1.82519e-11	38.9077	3.92889e-25	47	0.33444	1.59414e-152	0.11185	23	0.0929823	1.09684e-12	0.00864571	8	0.063578	1.16643e-06	0.00404217
C7orf50	TRIM25	30087	36171	1210245	-0.0250487	8.76817e-06	2.69175e-17	0.00969806	0.000126581	0.388695	-0.144522	0.000197275	7.85192e-25	-0.00733816	1.71173e-05	0.0761203	0.0089903	0.000126578	0.424239	-0.120156	0.000385118	9.19483e-10	36.5595	1.28999e-23	35	0.319963	2.73849e-143	0.102376	66	0.0689637	8.56836e-08	0.00475599	10	0.0787883	9.36944e-10	0.00620759
C7orf50	WWP2	29389	36171	1.20162e+06	-0.0249934	9.13016e-06	1.32237e-16	0.0369861	5.36047e-05	4.37904e-07	-0.11974	0.000157737	1.51421e-21	-0.00766192	2.05359e-05	0.0908835	0.0377396	5.36162e-05	2.54907e-07	-0.0968308	0.000354852	2.74272e-07	40.1746	5.96964e-26	22	0.31808	2.72235e-138	0.101175	54	0.116246	3.89055e-19	0.0135131	34	0.0600762	4.0516e-06	0.00360915
CA9	ITGA6	34706	36171	1.22687e+06	0.00831375	5.27389e-05	0.25229	-0.00663953	2.52205e-05	0.186139	-0.018712	0.00280066	0.723652	0.00857412	5.31236e-05	0.239445	-0.00670897	2.5261e-05	0.181928	-0.0268548	0.00282552	0.613411	1.09908	0.348027	53	0.129195	3.19066e-27	0.0166914	83	0.177807	2.10264e-50	0.0316152	9	0.0316635	0.0083359	0.00100257
CACYBP	S100A4	29003	36171	1.21927e+06	0.0417632	0.000224064	0.0052705	0.0028517	4.72998e-05	0.678403	0.0081906	0.000531834	0.722467	0.0417602	0.000224065	0.00527389	0.00977352	0.000100163	0.328788	0.0321073	0.00112622	0.3387	2.95579	0.0311078	15	0.0739317	1.73064e-08	0.0054659	71	0.12965	3.63489e-23	0.016809	8	0.0387852	0.00313416	0.00150429
CALCOCO2	PDCD5	29131	36171	1.2244e+06	0.0458676	0.00104426	0.155785	-0.00578806	1.00665e-05	0.0681079	-0.0681263	0.00881606	0.468104	0.0457426	0.00104427	0.156918	-0.0082246	1.22627e-05	0.0188405	-0.171544	0.0107394	0.0978569	2.68794	0.0447114	16	0.040361	0.00206116	0.00162901	28	0.283387	4.9252e-108	0.0803083	2	0.0454972	0.000513192	0.00206999
CAMKK1	PARK7	33702	36171	1208079	-0.00304363	2.31568e-05	0.527069	0.0102279	6.9867e-05	0.22109	-0.0201769	0.00122908	0.564937	-0.00250104	3.41634e-05	0.668726	0.0101709	7.02085e-05	0.224805	-0.00763589	0.00181807	0.857873	0.647669	0.58432	51	0.208257	6.20585e-67	0.0433709	33	0.112983	1.35622e-20	0.0127652	23	0.0321789	0.00824173	0.00103548
CAPG	PRDX6	34860	36171	1.22522e+06	-0.0011122	2.0721e-06	0.439737	-0.0166582	8.40986e-05	0.0692955	0.0949171	0.00319879	0.093302	0.00254687	6.32428e-06	0.311182	-0.0161169	8.41832e-05	0.0789892	0.174803	0.00976748	0.0769417	2.33743	0.0715074	56	0.643864	0	0.414561	44	0.0985746	1.59123e-16	0.00971695	7	0.0332483	0.00549552	0.00110545
CARHSP1	GORASP2	28840	36171	1220043	0.00531148	9.21192e-05	0.579988	-0.0151862	0.00105826	0.640626	-0.00929017	0.00212664	0.840343	0.0116903	0.000155602	0.348671	-0.0195889	0.00108991	0.552943	-0.0486579	0.00365965	0.421208	0.389238	0.760758	65	0.0793094	1.62412e-09	0.00628997	17	0.0359336	0.00634587	0.00129123	10	0.0358643	0.006448	0.00128625
CARHSP1	HSPB1	33120	36171	1.21844e+06	-0.001462	0.000115555	0.891818	0.00663914	6.88022e-06	0.0113702	-0.0561103	0.00191249	0.199475	0.0154709	0.000222037	0.299151	0.00662781	6.88026e-06	0.0115113	-0.0994963	0.00367484	0.100736	3.03966	0.0277506	54	0.0893881	3.13817e-13	0.00799022	72	0.354035	7.43012e-195	0.12534	12	0.0325753	0.00801483	0.00106115
CASP2	CASP8	34599	36171	1224041	0.0141616	0.000295933	0.410383	-0.00719192	3.03433e-05	0.191685	0.0372464	0.000544723	0.110518	0.0131261	0.000296592	0.445955	-0.00397774	3.9116e-05	0.524774	0.0284723	0.000703572	0.283085	1.17259	0.318464	59	0.0306427	0.0108027	0.000938978	30	0.168468	3.21826e-45	0.0283814	37	0.0344916	0.00411295	0.00118967
CASP3	GLRX	34790	36171	1.22115e+06	-0.0306895	8.03543e-05	0.000617924	-0.00016053	3.65561e-06	0.933087	-0.000377459	0.00017081	0.97696	-0.0307118	8.03609e-05	0.000612629	-0.00122469	1.89901e-05	0.778682	-0.00785276	0.000887302	0.792069	3.9336	0.00809786	54	0.0765376	1.63105e-10	0.005858	32	0.5007	0	0.250701	17	0.05884	9.03858e-07	0.00346215
CASP3	IL18	34692	36171	1219699	-0.0275604	7.31895e-05	0.00127512	-0.00804437	1.73775e-05	0.053639	-0.0387624	0.000788145	0.167363	-0.0275573	7.31907e-05	0.00127683	-0.00875966	4.22748e-05	0.177902	0.00626299	0.00191736	0.886266	4.70802	0.00274114	56	0.0977423	3.36449e-16	0.00955356	10	0.244807	3.23829e-95	0.0599305	9	0.0425837	0.000388223	0.00181337
CASP3	MAPK9	34759	36171	1.22081e+06	-0.0263072	7.06053e-05	0.00174325	-0.00687506	9.74993e-05	0.486262	-0.0614573	0.00273335	0.239791	-0.0262829	7.06085e-05	0.00176093	0.00475933	0.000228842	0.753055	-0.0799014	0.00641532	0.318486	3.75128	0.0104298	60	0.106599	5.0461e-19	0.0113634	56	0.0905805	3.84501e-14	0.00820482	7	0.0397352	0.000921214	0.00157889
CASP3	NUCB2	35059	36171	1221139	-0.028533	7.24718e-05	0.000803217	-0.0129924	8.26323e-06	6.19163e-06	0.0892059	0.000466557	3.62895e-05	-0.0316122	7.5081e-05	0.000263992	-0.00715095	1.99099e-05	0.109019	0.0585574	0.00114243	0.0831892	11.6288	1.28783e-07	58	0.0709065	2.78924e-09	0.00502773	52	0.317971	1.77324e-164	0.101105	24	0.0513737	1.67985e-05	0.00263925
CASP8	GZMB	34599	36171	1.22459e+06	-0.00726303	3.06343e-05	0.189439	0.00142776	1.50879e-05	0.713193	0.123268	0.00729018	0.148818	-0.0047116	3.72203e-05	0.439945	0.00150964	1.5097e-05	0.697622	0.0934083	0.0088614	0.321061	0.946447	0.417065	27	0.167672	8.38111e-45	0.0281138	36	0.25029	2.58853e-99	0.0626449	7	0.0308261	0.0103391	0.000950247
CASP8	NUCB2	35255	36171	1224450	-0.00726345	3.11579e-05	0.193175	-0.0128025	8.22896e-06	8.08348e-06	0.164596	0.000760314	2.38298e-09	0.00383997	3.98728e-05	0.543108	0.00120715	2.19269e-05	0.796566	0.17912	0.00223525	0.000151485	12.0011	7.47825e-08	26	0.162865	4.11731e-43	0.026525	48	0.326964	2.51633e-175	0.106906	23	0.0485284	4.56944e-05	0.00235501
CAT	CD274	28980	36171	1.22415e+06	-9.81171e-05	2.90439e-05	0.985474	0.00146139	8.90785e-06	0.624387	-0.128366	0.0118525	0.238363	-0.00364417	3.61626e-05	0.544519	0.00145425	8.90814e-06	0.626087	-0.16081	0.0147574	0.185585	0.664168	0.573964	52	0.187375	6.01018e-47	0.0351092	65	0.321112	3.92722e-139	0.103113	2	0.0427846	0.00112184	0.00183052
CAT	ECI2	28694	36171	1.22313e+06	8.51104e-05	3.05494e-05	0.987714	-0.00108282	2.23753e-05	0.818935	-0.034177	0.000894822	0.253237	-0.00398537	4.03403e-05	0.530346	-0.00102161	2.23776e-05	0.829016	-0.0447546	0.00118167	0.192938	0.582566	0.626382	51	0.171528	3.88403e-39	0.0294219	27	0.175388	7.24528e-41	0.030761	6	0.0481369	0.000264627	0.00231716
CAT	ENO1	29083	36171	1.22225e+06	0.000321539	3.03353e-05	0.953446	0.0212483	0.000201019	0.13396	-0.0182856	0.000260225	0.25699	-0.00316371	3.81442e-05	0.608476	0.0215268	0.000201072	0.128987	-0.022875	0.000327288	0.206074	1.2831	0.278204	46	0.18099	5.14489e-44	0.0327573	66	0.0595875	5.43218e-06	0.00355067	5	0.0911921	3.22431e-12	0.008316
CAT	GRPEL1	29073	36171	1.22295e+06	-4.86216e-06	2.94928e-05	0.999286	-0.00452009	0.000156566	0.717919	-0.0369311	0.00152374	0.344099	-0.00330169	3.87755e-05	0.595958	-0.00453268	0.000156571	0.717171	-0.0485914	0.0020033	0.277637	0.436372	0.72697	54	0.181917	1.9262e-44	0.0330938	79	0.0619031	2.317e-06	0.003832	3	0.0389494	0.0029745	0.00151705
CAT	HSDL2	28929	36171	1.22291e+06	8.89154e-05	2.99397e-05	0.987035	0.0034063	3.58601e-06	0.0720536	-0.0161473	0.000770505	0.560757	-0.00188757	4.12605e-05	0.768867	0.00334554	3.59731e-06	0.0777469	-0.0187004	0.0010645	0.566534	1.18806	0.312534	50	0.179563	4.05251e-43	0.032243	80	0.483044	0	0.233332	14	0.0389883	0.00301797	0.00152008
CAT	NFKB1	28694	36171	1223351	0.00026653	3.12566e-05	0.961977	0.0498418	0.000122885	6.91842e-06	-0.0188621	0.000329081	0.298446	-0.00339168	4.03989e-05	0.593606	0.0498265	0.000122891	6.96705e-06	-0.0237453	0.000425322	0.249575	7.18053	8.1252e-05	50	0.181209	1.49843e-43	0.0328367	45	0.09924	4.90737e-14	0.00984859	3	0.0674924	3.1003e-07	0.00455523
CAT	PECR	28929	36171	1223003	0.00024657	3.0573e-05	0.964431	-0.0043097	2.00386e-05	0.335673	-0.0336811	0.00240778	0.492461	-0.00178862	3.85063e-05	0.773164	-0.00426509	2.00433e-05	0.340756	-0.0404305	0.00303274	0.46285	0.489475	0.689577	44	0.172064	1.10487e-39	0.0296059	35	0.198846	1.14693e-52	0.0395399	3	0.0429908	0.001073	0.00184821
CAT	PRDX5	29486	36171	1.22272e+06	-0.000305294	2.94617e-05	0.955146	0.0233934	7.44011e-05	0.00668622	-0.018475	0.000377902	0.341922	-0.00339564	3.73232e-05	0.578336	0.0234636	7.4406e-05	0.00652553	-0.0244819	0.000478767	0.263192	2.86985	0.0349594	51	0.180463	2.37724e-44	0.0325667	72	0.0821116	2.70447e-10	0.00674231	5	0.0752041	7.3804e-09	0.00565565
CAT	SNX5	28929	36171	1224323	0.000160942	3.02197e-05	0.976644	0.00481332	0.00023936	0.755714	-0.0144139	0.000679374	0.580261	-0.00157037	3.79699e-05	0.79884	0.00526375	0.000239892	0.733969	-0.0181351	0.000855017	0.535125	0.160749	0.922774	47	0.162697	1.31354e-35	0.0264703	75	0.039719	0.00251498	0.0015776	2	0.0643635	9.61014e-07	0.00414266
CAT	SOD2	29194	36171	1.22436e+06	-9.28354e-05	2.94359e-05	0.986348	0.0286204	4.82277e-05	3.76843e-05	-0.0128104	0.00119762	0.711255	-0.00273454	3.77974e-05	0.656473	0.0295056	4.90589e-05	2.52504e-05	-0.0383739	0.00155958	0.3312	5.97632	0.000454964	49	0.168815	1.40915e-38	0.0284985	41	0.13832	2.47386e-26	0.0191324	17	0.0433602	0.00092017	0.00188011
CC2D1A	STX7	28545	36171	1.21612e+06	0.00965588	9.50046e-05	0.321857	-0.00122162	4.12417e-06	0.547476	0.00714336	0.000284183	0.671753	0.00962251	9.5007e-05	0.323538	-0.00913253	9.98623e-05	0.360779	-0.0670536	0.0068812	0.418899	0.665885	0.572894	73	0.0775036	4.53074e-09	0.00600681	50	0.489901	0	0.240003	4	0.0606517	4.51952e-06	0.00367863
CCL11	CCL14	34690	36171	1.21976e+06	-0.00340709	8.93153e-05	0.718463	-0.00674653	6.95613e-06	0.0105283	0.0230681	0.000870815	0.434381	-0.0036782	8.96175e-05	0.697614	-0.00664121	7.42729e-06	0.0148151	0.00502266	0.000932841	0.869378	2.23815	0.0815786	64	0.0918302	1.80531e-14	0.00843279	66	0.348434	3.13563e-197	0.121406	17	0.0403863	0.000766195	0.00163105
CCL11	CXCL1	34839	36171	1.2216e+06	-0.00181396	0.00010067	0.856531	-0.00132427	3.62962e-06	0.486993	0.0345	0.000709662	0.195295	0.000244989	0.000103422	0.980781	0.0019892	1.07985e-05	0.544955	0.0571231	0.00213102	0.21593	0.68228	0.562742	53	0.0949955	1.93111e-15	0.00902415	75	0.480489	0	0.23087	39	0.0614362	2.86804e-07	0.00377441
CCL16	CXCL13	35155	36171	1222106	-0.000680832	2.61475e-06	0.673725	-0.00110476	0.0012003	0.974562	-0.038974	0.00571112	0.60605	0.00489975	9.08754e-05	0.607262	-0.000870592	0.00120042	0.979953	-0.26463	0.198492	0.552529	0.176964	0.912054	76	0.587115	0	0.344704	6	0.0320767	0.0071478	0.00102891	1	0.0317925	0.00767512	0.00101077
CCL17	CXCL8	34128	36171	1.22078e+06	-0.00214713	2.2072e-05	0.647655	0.0358014	0.000124018	0.00130522	-0.0870227	0.00330271	0.129962	-0.0021043	2.20747e-05	0.65424	0.033706	0.000132713	0.00343529	-0.0422176	0.00353467	0.477642	3.68244	0.011473	54	0.189719	2.48044e-56	0.0359931	54	0.0842421	3.15466e-12	0.00709673	13	0.0338045	0.00522227	0.00114274
CCL20	PF4	29725	36171	1221025	0.000372887	0.000223068	0.980082	-0.0101279	0.000170194	0.437551	-0.0177023	0.00149226	0.646768	0.00130376	0.00022732	0.931091	-0.00996675	0.000170326	0.445057	-0.0173442	0.00152187	0.656611	0.267011	0.84922	26	0.0583199	6.80896e-06	0.00340122	66	0.053681	3.45606e-05	0.00288165	19	0.0307053	0.0179059	0.000942816
CCL3	CCL4	34537	36171	1199725	-8.84639e-05	1.01207e-05	0.977816	0.00404506	7.37399e-06	0.136325	-0.0401897	0.000556977	0.0885813	-0.0025644	1.37079e-05	0.488544	0.000573576	1.67864e-05	0.888664	-0.04438	0.00151117	0.253603	1.17979	0.315691	94	0.294271	5.03897e-138	0.0865956	99	0.331043	2.6419e-176	0.10959	23	0.0309357	0.0101358	0.000957016
CCL5	CXCL11	34850	36171	1.22279e+06	-0.0140295	5.59464e-05	0.0606999	-0.00749537	2.42571e-05	0.128045	-0.0297424	0.00119335	0.389249	-0.0139081	5.59516e-05	0.062978	-0.0129879	8.06564e-05	0.148129	0.0467204	0.00396776	0.458263	2.11216	0.0963393	39	0.126249	3.66757e-26	0.0159388	48	0.206972	2.61423e-68	0.0428374	10	0.031937	0.00766435	0.00101997
CCL5	TGFB1	34850	36171	1220080	-0.0168977	6.87644e-05	0.0415769	-0.00180426	2.46643e-05	0.716381	0.0865497	0.00129055	0.0159861	-0.0204664	6.99716e-05	0.0144173	0.0130113	4.58224e-05	0.0545892	0.159154	0.00242208	0.00122126	4.91703	0.00204229	11	0.140937	2.95795e-32	0.0198633	33	0.200063	7.43037e-64	0.0400252	16	0.0332403	0.00551368	0.00110491
CCL8	CXCL11	35091	36171	1.2245e+06	-0.00244077	2.31726e-06	0.108849	-0.00780031	2.48047e-05	0.117304	-0.028367	0.00081416	0.320143	-0.00366742	6.21876e-06	0.141386	-0.00814373	2.51047e-05	0.104089	0.029068	0.00219468	0.534941	1.80369	0.144057	90	0.603981	0	0.364793	40	0.183497	3.40258e-54	0.0336711	23	0.0366258	0.00214956	0.00134145
CCL8	CXCL6	35144	36171	1220399	-0.0024652	2.3205e-06	0.105596	-0.000167769	5.22126e-06	0.941471	-0.0371839	0.00101948	0.244193	-0.00289975	6.40262e-06	0.251799	-0.000191413	5.25558e-06	0.933458	0.011434	0.00282052	0.829537	0.889892	0.445405	93	0.596755	0	0.356116	42	0.403584	1.33398e-273	0.16288	20	0.039683	0.000876377	0.00157474
CCS	NIT2	29322	36171	1224376	0.0129801	7.00136e-06	9.31621e-07	0.0299022	0.000156512	0.0168404	0.0349699	6.84535e-05	2.37191e-05	0.041179	0.000139691	0.000493771	0.0294156	0.000156529	0.0187154	-0.0905153	0.00136577	0.0143152	11.9078	8.5695e-08	38	0.356698	1.72614e-175	0.127234	39	0.0895391	6.46761e-12	0.00801725	3	0.119069	5.76962e-20	0.0141775
CCS	TXN	28942	36171	1224661	0.0127927	7.01848e-06	1.37345e-06	0.00483263	0.000138085	0.680887	0.0847913	0.000467616	8.81494e-05	0.0215361	4.68554e-05	0.00165402	0.00545331	0.000138206	0.64274	-0.0773792	0.00312204	0.166096	8.47138	1.26503e-05	40	0.356386	6.40171e-173	0.127011	69	0.0488698	0.000199714	0.00238825	15	0.0756028	8.47261e-09	0.00571578
CD109	DKKL1	34357	36171	1222747	-0.00105509	1.97121e-06	0.452359	-0.00324984	1.14518e-06	0.00239054	-0.182278	0.00586932	0.0173476	-0.00108283	1.97151e-06	0.440596	-0.00757718	1.02126e-05	0.0177381	0.328147	0.0523442	0.151492	3.96381	0.0077647	99	0.649013	0	0.421218	93	0.870648	0	0.758028	10	0.032905	0.00637604	0.00108274
CD109	PTPRK	29510	36171	1223008	-0.00110549	1.9646e-06	0.430282	0.00159557	0.000102095	0.874527	0.0163356	0.00638498	0.838013	-0.00108526	1.97528e-06	0.440005	0.00196582	0.000106924	0.849223	0.0152531	0.00672039	0.852395	0.226809	0.877798	83	0.663652	0	0.440434	61	0.0633992	1.09095e-06	0.00401945	5	0.0312433	0.0163806	0.000976141
CD14	CD33	33924	36171	1.22269e+06	0.0169024	2.02377e-05	0.000171804	0.00104349	1.07042e-06	0.313178	0.0243196	0.00172128	0.557755	0.0166196	2.0541e-05	0.000245432	0.00247632	8.3246e-06	0.390743	-0.0612983	0.0134141	0.596627	5.14283	0.00148484	36	0.207285	9.80605e-67	0.042967	92	0.880258	0	0.774854	11	0.0536301	9.88787e-06	0.00287619
CD160	NPTX1	34817	36171	1.19391e+06	0.000884433	1.0355e-05	0.783434	0.00122025	4.85648e-06	0.579772	-0.0192516	0.00299683	0.725085	0.000889469	1.03557e-05	0.78224	0.00441363	1.18128e-05	0.199086	-0.103515	0.00728958	0.225351	0.616645	0.60413	50	0.27871	2.02597e-124	0.0776791	72	0.431065	0	0.185817	8	0.0368104	0.00212548	0.001355
CD209	CLEC4M	29648	36171	1.21113e+06	-0.00743949	8.91527e-06	0.0127174	-0.0108155	7.92501e-06	0.000122081	0.0337756	0.000134937	0.00364197	-0.000454287	6.10589e-05	0.953639	-0.00890688	5.69254e-05	0.237794	0.0244288	0.000291752	0.152661	6.21644	0.000323074	88	0.2904	1.45227e-115	0.0843322	86	0.313285	3.65943e-135	0.0981472	16	0.0819271	2.6552e-10	0.00671205
CD244	PTPN6	34989	36171	1220629	-0.00352467	7.8201e-06	0.207521	-0.0245359	0.00259533	0.630076	0.0226616	0.00697707	0.786158	-0.00402708	8.40421e-06	0.164795	-0.0260298	0.00259697	0.609502	0.0550814	0.00749958	0.524748	0.746689	0.5241	81	0.336608	6.20899e-185	0.113305	10	0.0446557	0.000186558	0.00199413	3	0.0300641	0.0119059	0.000903848
CD274	FABP5	34571	36171	1224416	0.00156053	9.21101e-06	0.607123	-0.00234529	9.88517e-05	0.81352	-0.0231725	0.000537082	0.317363	0.000609308	1.04049e-05	0.850176	-0.0022662	9.88712e-05	0.819716	-0.021545	0.000606736	0.381751	0.362185	0.780321	61	0.30051	2.79212e-144	0.090306	73	0.0817248	1.00621e-11	0.00667894	28	0.0480904	6.32539e-05	0.00231269
CD274	FARSA	28685	36171	1.22112e+06	0.00144239	8.86925e-06	0.628154	-0.00524712	0.000242172	0.735983	-0.0420763	0.00223759	0.373733	0.00197617	9.16377e-06	0.513879	-0.00514922	0.00024218	0.740734	-0.0476436	0.00231189	0.321744	0.44295	0.722294	70	0.306375	6.10461e-125	0.0938655	69	0.0409557	0.00191741	0.00167737	8	0.0378796	0.00411098	0.00143486
CD274	FKBP4	34878	36171	1223907	0.00152411	9.15237e-06	0.614409	-0.00804352	0.000123526	0.46924	-0.0343479	0.000896901	0.251421	0.000924255	9.48109e-06	0.76405	-0.00802332	0.000123532	0.470369	-0.0325744	0.000929095	0.285216	0.641277	0.588365	67	0.315502	5.22761e-161	0.0995415	81	0.0464654	0.000103589	0.00215903	9	0.0334928	0.00515023	0.00112177
CD274	GGCT	29376	36171	1.22367e+06	0.0014391	8.88569e-06	0.629256	-0.00986339	0.000106803	0.339877	-0.0258973	0.00097679	0.407321	0.000830979	9.59299e-06	0.788472	-0.0103186	0.000107071	0.318665	-0.0250917	0.00105698	0.440242	0.584253	0.625269	68	0.297574	1.98737e-120	0.0885503	42	0.0769567	3.50244e-09	0.00592234	14	0.0512636	8.45822e-05	0.00262796
CD274	NAP1L4	29250	36171	1.22249e+06	0.00140873	8.92881e-06	0.637324	-0.0146151	3.02056e-05	0.00783171	-0.0322817	0.0010099	0.309716	0.00123452	9.0146e-06	0.680946	-0.0141652	3.07109e-05	0.0105857	-0.0205703	0.00103645	0.522856	2.56872	0.0524915	66	0.334065	1.68369e-152	0.111599	47	0.167876	3.08041e-38	0.0281825	18	0.0428577	0.00104254	0.00183678
CD274	PARK7	34393	36171	1.2234e+06	0.00155433	9.12343e-06	0.606838	0.0095093	6.25014e-05	0.229043	-0.0290266	0.00080665	0.306777	0.00104163	9.4178e-06	0.734291	0.00949028	6.25018e-05	0.229977	-0.0272129	0.000832682	0.345654	0.866865	0.457385	69	0.312888	4.51415e-156	0.097899	46	0.134684	3.28993e-29	0.0181399	13	0.0345767	0.00413194	0.00119555
CD274	PRDX3	33634	36171	1.22391e+06	0.00153348	9.17345e-06	0.612642	0.0155583	0.000200488	0.271856	-0.0442163	0.000584369	0.0673836	-0.000186105	1.004e-05	0.953164	0.0172122	0.000201334	0.225112	-0.0464346	0.000641923	0.0668418	1.60602	0.185615	63	0.313191	5.6614e-153	0.0980884	73	0.0426898	0.000461734	0.00182242	18	0.0417242	0.000619909	0.00174091
CD274	PTPN1	34878	36171	1223797	0.00151856	9.20272e-06	0.616666	-0.000574672	0.000231932	0.969899	-0.0485342	0.000834423	0.0929231	0.000847545	9.37266e-06	0.781902	-0.00065889	0.000231935	0.965491	-0.0474517	0.000849843	0.103582	0.967169	0.407062	66	0.309505	1.03905e-154	0.0957931	81	0.0522852	1.24883e-05	0.00273375	10	0.0480298	5.99842e-05	0.00230686
CD274	RAD23B	33522	36171	1.22322e+06	0.0015298	8.97717e-06	0.609645	-0.00616704	0.000176245	0.642265	-0.0320166	0.00039206	0.105888	0.000843031	9.15546e-06	0.780541	-0.00772592	0.00017728	0.561742	-0.0320986	0.000402016	0.109398	1.01175	0.386223	67	0.322069	1.27476e-161	0.103728	73	0.0548695	6.95197e-06	0.00301067	29	0.0530244	1.40055e-05	0.00281159
CD274	TXNDC5	34692	36171	1224403	0.00154102	9.2022e-06	0.611454	-0.00777914	7.39581e-05	0.365697	-0.0313688	0.000670526	0.22574	0.000873782	9.53417e-06	0.777189	-0.00788036	7.3968e-05	0.359525	-0.0302305	0.000694791	0.251431	0.796485	0.495601	62	0.286394	4.23305e-131	0.0820216	58	0.105195	1.5644e-18	0.0110659	15	0.0353026	0.00327258	0.00124627
CD2AP	NIT1	28830	36171	1224594	0.00366779	1.71455e-05	0.375733	-0.00835383	2.74767e-05	0.111006	0.0136716	0.000751917	0.618077	0.00468497	1.90814e-05	0.283491	-0.00809865	2.76412e-05	0.123463	0.0203676	0.000841496	0.482602	1.27826	0.279865	58	0.240263	1.65227e-76	0.0577262	43	0.175419	4.51991e-41	0.0307717	25	0.030805	0.0193249	0.000948951
CD2AP	SCPEP1	28737	36171	1221443	0.00370347	1.71628e-05	0.371346	0.0001988	1.07775e-05	0.951713	-0.0247712	0.000555153	0.293105	0.00284794	1.78837e-05	0.500665	0.00160548	1.2763e-05	0.653146	-0.0262568	0.000680341	0.314103	0.60525	0.611514	59	0.213329	3.8564e-60	0.0455091	54	0.290445	4.12163e-112	0.0843583	17	0.0482678	0.00025175	0.00232978
CD2AP	TSC22D1	29506	36171	1.22455e+06	0.00348669	1.72098e-05	0.400641	0.0139066	0.000454487	0.514196	-0.0446002	0.00125212	0.20752	0.000980682	2.44038e-05	0.84264	0.0133304	0.000454943	0.531987	-0.0395109	0.00177662	0.348558	0.671312	0.569519	56	0.218829	6.57406e-65	0.0478862	16	0.0592164	5.31595e-06	0.00350659	6	0.0394427	0.00244192	0.00155573
CD2AP	YES1	34329	36171	1.22342e+06	0.00385764	1.77907e-05	0.360408	0.0094048	0.000110315	0.370557	-0.0119813	0.000960607	0.699072	0.00390828	2.54344e-05	0.438368	0.00940806	0.000112279	0.374609	0.000555127	0.00139083	0.988124	0.547533	0.64977	61	0.227906	1.36392e-81	0.0519413	73	0.0658327	4.77426e-08	0.00433395	14	0.0517994	1.75519e-05	0.00268318
CD300A	CD300C	29177	36171	1220904	0.00473703	1.6327e-05	0.241061	-0.00234771	6.0318e-06	0.339114	0.0110723	0.000268571	0.499277	0.00544358	1.66903e-05	0.182711	-0.00242488	7.97535e-06	0.390534	0.00545838	0.000351408	0.770915	0.916074	0.432095	53	0.230977	1.62177e-71	0.0533505	77	0.36173	6.78799e-180	0.130849	42	0.0430174	0.00101335	0.00185049
CD300A	CD300LF	29180	36171	1220429	0.00454623	1.62323e-05	0.259152	-0.00195985	1.52648e-06	0.112677	-0.0372781	0.000341109	0.04355	0.00448225	1.62349e-05	0.265954	0.00677314	2.31905e-05	0.159581	-0.135159	0.00518212	0.0604432	2.44336	0.0620892	56	0.221186	1.34167e-65	0.0489232	86	0.738389	0	0.545218	5	0.0733462	2.02857e-08	0.00537967
CD300C	CD300LF	35140	36171	1221240	-0.00213815	6.14757e-06	0.388492	-0.0019973	1.54156e-06	0.107692	-0.0290524	0.000235622	0.0584024	-0.00609912	9.61366e-06	0.0491735	0.00637573	1.82316e-05	0.135385	-0.111941	0.00295674	0.0395269	2.55439	0.0535113	88	0.337199	1.97416e-186	0.113703	84	0.741175	0	0.549341	23	0.0835028	2.36097e-12	0.00697272
CD300E	CD300LF	35305	36171	1221419	0.00187694	7.53491e-06	0.494118	-0.0019889	1.54517e-06	0.109594	-0.03722	0.000264672	0.0221479	-0.00182338	1.06389e-05	0.576146	0.00672956	1.73835e-05	0.106516	-0.121379	0.00304501	0.0278332	2.65094	0.0469974	88	0.329373	2.72844e-178	0.108486	82	0.737987	0	0.544625	16	0.0645479	5.67834e-08	0.00416643
CD33	CXCL9	34826	36171	1223257	0.00104628	1.0709e-06	0.311991	0.00501505	8.71965e-05	0.591224	9.72409e-05	0.00360705	0.998708	0.00850674	9.10723e-06	0.0048198	-0.0010816	9.25617e-05	0.910489	-0.462589	0.0308969	0.00849556	2.74551	0.0413688	95	0.875503	0	0.766505	34	0.120266	7.36584e-24	0.0144639	9	0.0396576	0.00093164	0.00157273
CD33	LAIR1	34643	36171	1.20612e+06	0.00105327	1.08642e-06	0.312252	-0.00088195	3.92538e-06	0.656214	0.0105302	0.000439668	0.615528	0.00738083	1.41292e-05	0.0495797	-0.00137403	4.00675e-06	0.49244	-0.13265	0.0057288	0.0796769	1.4291	0.232065	93	0.879353	0	0.773261	84	0.502573	0	0.25258	14	0.114117	1.60501e-21	0.0130227
CD38	TEX101	28796	36171	1220568	-0.00164527	1.07074e-05	0.615104	-0.010703	3.09057e-05	0.0541989	-0.206939	0.0223749	0.166529	-0.0012401	1.08181e-05	0.706148	-0.0106994	3.0907e-05	0.0542843	-0.200587	0.0226056	0.182163	1.91702	0.124371	64	0.339773	1.36851e-155	0.115446	22	0.235327	2.67948e-73	0.0553789	1	0.0361591	0.00606321	0.00130748
CD46	ITGA2	28665	36171	1226618	-0.00632408	0.000113655	0.553045	0.000404414	3.53474e-06	0.829687	0.0344485	0.000770699	0.214651	-0.00591748	0.000113765	0.579036	0.00026293	3.54805e-06	0.888986	0.0337298	0.000774353	0.225468	0.622332	0.600466	46	0.104718	1.87987e-15	0.0109659	92	0.494269	0	0.244302	15	0.0343395	0.00931515	0.0011792
CD8A	NPTX1	34955	36171	1221138	0.00427095	2.21345e-05	0.363984	0.00125374	4.72394e-06	0.564049	0.000610357	0.00503061	0.993134	0.00429965	2.21355e-05	0.360781	0.00309208	1.17066e-05	0.366143	-0.0772566	0.0124663	0.488977	0.546967	0.650152	38	0.193949	3.17161e-60	0.0376161	74	0.450257	0	0.202731	6	0.0342394	0.00419436	0.00117234
CDC27	RRM2	34299	36171	1222308	0.00530836	0.000156075	0.670905	0.00792949	0.000151953	0.520052	0.00703545	0.00383698	0.909572	0.00537368	0.000156092	0.667114	0.00888574	0.000182815	0.511062	-0.0111	0.00461615	0.870224	0.208702	0.890431	45	0.0480101	6.95789e-05	0.00230497	89	0.0513823	2.06749e-05	0.00264015	2	0.0365754	0.00244874	0.00133776
CDC27	SMAD3	28824	36171	1224129	-0.00122158	0.000147461	0.91987	-0.0170511	1.90449e-05	9.33784e-05	-0.159634	0.00171785	0.000117377	-0.000512746	0.000147725	0.96635	-0.0102324	0.000111382	0.332273	-0.0711209	0.0100519	0.478095	5.25815	0.0012614	41	0.0621361	2.3472e-06	0.00386089	38	0.201906	4.35767e-54	0.0407661	6	0.054486	3.49109e-05	0.00296873
CDH1	SIRPA	33608	36171	1220569	0.0117252	0.000518537	0.606617	-0.000280552	1.12482e-06	0.791373	-0.0122024	0.000626833	0.625987	0.0123886	0.000519075	0.586607	0.00313968	1.58953e-05	0.430988	-0.0837894	0.00885896	0.373347	0.376049	0.770284	30	0.050174	3.86876e-05	0.00251743	91	0.859236	0	0.738286	5	0.0687132	1.71197e-08	0.0047215
CDKN1A	SMAD3	29415	36171	1.22446e+06	0.0137171	5.26958e-05	0.0588097	-0.0170635	1.91693e-05	9.7272e-05	-0.102755	0.000618813	3.61654e-05	0.0133692	5.27621e-05	0.0656886	-0.00637914	7.22272e-05	0.45289	-0.0708996	0.0023323	0.142081	6.97719	0.000108787	52	0.120882	1.35349e-20	0.0146125	43	0.229571	3.25531e-71	0.0527029	19	0.0382193	0.00336904	0.00146071
CEACAM21	DDR1	34699	36171	1147017	0.000995556	1.34566e-06	0.390771	0.00323444	9.76653e-06	0.300682	-0.0230075	0.00240372	0.638873	0.00195893	3.88499e-06	0.320293	0.003653	1.02538e-05	0.253956	0.050905	0.00706196	0.544677	0.723937	0.537522	99	0.803739	0	0.645997	75	0.292654	4.35678e-137	0.0856462	17	0.0503931	2.67276e-05	0.00253947
CEACAM21	DSC2	33998	36171	1.22454e+06	0.000959488	1.2613e-06	0.392916	-0.00132975	2.01682e-05	0.767156	-0.0227282	0.00122935	0.516839	0.00102676	4.24339e-06	0.618173	-0.0012919	2.14497e-05	0.780287	0.00251006	0.0042155	0.969162	0.273282	0.844714	97	0.80935	0	0.655048	48	0.215395	3.42911e-72	0.046395	12	0.0480975	7.26322e-05	0.00231337
CEACAM21	EPHA1	34576	36171	1221644	0.000966191	1.26295e-06	0.38993	-0.00663991	1.88689e-05	0.126368	-0.00023218	0.00297177	0.996602	0.0038163	4.28767e-06	0.0653247	-0.00809813	1.96355e-05	0.0676205	0.164617	0.0101938	0.103006	1.91881	0.124081	99	0.802929	0	0.644695	55	0.229636	1.98287e-83	0.0527327	11	0.0330685	0.00595739	0.00109353
CEACAM21	EPHA4	28881	36171	1221656	0.000978643	1.27044e-06	0.385254	-0.0113731	3.35424e-05	0.0495615	-0.0392556	0.00266079	0.446645	0.000648518	2.95903e-06	0.70617	-0.0114191	3.3609e-05	0.0488712	-0.0195291	0.0062016	0.804143	1.55317	0.198497	95	0.806502	0	0.650445	57	0.160387	1.37396e-34	0.0257241	4	0.048667	0.00021553	0.00236847
CEACAM21	PCDH1	34758	36171	1.22252e+06	0.000971793	1.26417e-06	0.387417	0.0323931	0.000114298	0.00244609	-0.0777266	0.00633623	0.328837	0.000641271	2.19135e-06	0.664872	0.0321866	0.000114753	0.00265891	-0.0373316	0.011006	0.721956	3.35763	0.017957	97	0.812025	0	0.659385	78	0.0799701	2.44185e-11	0.00639522	10	0.0320917	0.00745565	0.00102988
CEP170	S100A4	29011	36171	1218370	0.0138095	0.000188249	0.314178	0.0013248	4.61055e-05	0.845309	0.01481	0.00101686	0.642338	0.0142172	0.000188516	0.300446	0.00565168	7.60193e-05	0.516849	0.0324303	0.00167809	0.428554	0.559221	0.641911	56	0.0537261	4.23195e-05	0.00288649	72	0.118069	1.82925e-19	0.0139403	11	0.0349278	0.00779744	0.00121995
CEP170	STX8	28843	36171	1218710	0.0119249	0.000178276	0.371796	0.00976742	9.08495e-05	0.30548	0.0287545	0.00301416	0.600453	0.011563	0.000178714	0.387066	0.0091979	9.29294e-05	0.340013	0.0184826	0.00309034	0.73953	0.646217	0.585237	56	0.0489032	0.000202813	0.00239152	79	0.0820213	4.41892e-10	0.00672749	10	0.0338437	0.0101546	0.0011454
CES1	GUSB	34979	36171	1.19962e+06	0.00315401	5.29652e-06	0.170542	0.00693757	6.65079e-05	0.394942	-0.0236414	0.0013277	0.516455	0.00300392	6.54547e-06	0.240342	0.00712578	6.71921e-05	0.384679	-0.00590323	0.00165514	0.88463	0.87907	0.451004	65	0.407194	1.19839e-277	0.165807	47	0.121944	1.37734e-24	0.0148704	23	0.0381461	0.00141791	0.00145512
CFB	CFHR4	29949	36171	1158473	-0.00431228	6.69017e-06	0.0954744	-0.000470224	1.34529e-06	0.685175	-0.00805492	0.000700543	0.760877	-0.00440661	6.93395e-06	0.0942378	-2.49789e-05	6.61596e-06	0.992252	-0.0113764	0.00347019	0.846865	0.993299	0.394735	67	0.364901	4.80624e-188	0.133153	86	0.809145	0	0.654715	25	0.055462	1.75055e-05	0.00307604
CFH	CFHR4	28753	36171	1.22287e+06	-0.00705576	1.14782e-05	0.037287	-0.000457934	1.27321e-06	0.684861	0.016572	0.00124037	0.637966	-0.0096793	1.29036e-05	0.00704797	-0.00462903	4.81771e-06	0.0349477	0.163755	0.00495189	0.0199614	3.2676	0.0203193	50	0.277619	2.94962e-102	0.0770723	93	0.80905	0	0.654563	9	0.0362779	0.00593743	0.00131609
CFHR2	CFI	30286	36171	1222644	-0.000421761	1.23117e-06	0.703865	-0.00586762	2.67173e-05	0.256298	-0.0033673	0.000268236	0.837103	-0.00159812	8.34764e-06	0.580175	-0.00599797	2.67928e-05	0.246552	0.0187019	0.0018191	0.661032	0.543319	0.652616	94	0.82307	0	0.677444	60	0.184042	2.73689e-47	0.0338714	24	0.0646637	4.73377e-07	0.0041814
CFHR4	CFI	30470	36171	1223418	-0.00045418	1.27473e-06	0.687485	-0.0053771	2.62597e-05	0.294036	-0.00188119	0.00169327	0.963537	-0.00115312	3.58931e-06	0.542754	-0.00536478	2.62615e-05	0.29516	0.0315771	0.00476797	0.647453	0.491431	0.688216	91	0.808745	0	0.654068	70	0.173202	2.99744e-42	0.029999	17	0.0334188	0.00908074	0.00111681
CHAD	COL2A1	28824	36171	1.22344e+06	0.00210525	3.08595e-05	0.704707	0.0010287	2.51789e-06	0.516796	-0.0602355	0.00915734	0.529048	0.00214708	3.1031e-05	0.699916	0.000572023	1.01871e-05	0.857764	-0.0314621	0.0370825	0.870218	0.19571	0.899372	68	0.158049	1.47362e-33	0.0249796	58	0.587519	0	0.345178	5	0.0376219	0.00428089	0.00141541
CIT	EFEMP1	28837	36171	1224534	0.028202	0.000162285	0.0268415	0.00286576	4.22443e-05	0.659275	-0.0859451	0.00717846	0.310396	0.0284806	0.00016238	0.0254157	0.0024745	4.23292e-05	0.703695	-0.0888903	0.00719644	0.294712	2.0605	0.103107	64	0.0678969	2.45663e-07	0.00460998	29	0.161882	3.68323e-35	0.0262058	5	0.0318274	0.0156454	0.00101298
CIT	PDCD6	28787	36171	1217558	0.028933	0.000164949	0.0242732	-0.000595257	1.58266e-06	0.636097	-0.0102726	0.00158517	0.796397	0.0288906	0.000164962	0.0244879	-0.00134068	7.12083e-06	0.615377	0.0268607	0.00713219	0.750441	1.79925	0.144885	61	0.058092	1.03137e-05	0.00337468	92	0.730526	0	0.533669	12	0.0433626	0.000998433	0.00188032
CLEC10A	VSTM1	33651	36171	1202765	-0.00393092	4.03364e-06	0.0503183	-0.00175898	1.89754e-06	0.201628	-0.0650489	0.00182601	0.127945	-0.0048113	4.39374e-06	0.0217142	0.00149355	6.95253e-06	0.5711	-0.120191	0.00686009	0.146742	2.52864	0.0553918	98	0.453077	0	0.205279	63	0.663931	0	0.440804	16	0.0316303	0.0094589	0.00100047
CLEC7A	CXCL9	35050	36171	1.22433e+06	0.00274106	2.06416e-06	0.0564096	0.00486051	8.90773e-05	0.606561	0.0306347	0.00106237	0.347276	0.00352559	4.30989e-06	0.0894624	0.00396241	9.22691e-05	0.679968	-0.0248255	0.00225708	0.60129	1.39402	0.242464	89	0.643899	0	0.414606	34	0.11849	2.42295e-23	0.0140399	34	0.0317934	0.00776492	0.00101082
CLEC7A	SPINT1	34698	36171	1223182	0.00274478	2.06093e-06	0.055883	-0.00542856	1.47439e-05	0.15743	0.0658628	0.00181719	0.122337	0.00362758	9.65296e-06	0.242977	-0.00539797	1.47442e-05	0.159786	-0.0298193	0.00851126	0.746527	1.91266	0.125079	89	0.640867	0	0.410711	40	0.250434	1.03488e-99	0.0627173	5	0.0335074	0.00524688	0.00112275
CLPS	PNLIPRP2	34534	36171	1223430	0.00687409	2.96249e-06	6.50217e-05	0.0124303	1.22402e-06	2.73422e-29	0.167295	0.000216424	5.77676e-30	0.00660662	2.98737e-06	0.000132165	0.00512275	2.38155e-05	0.293847	0.0997173	0.00421298	0.124465	48.1457	4.19232e-31	96	0.535529	0	0.286791	86	0.821986	0	0.675661	32	0.102414	1.4416e-17	0.0104886
CLSTN3	TMEM106A	30014	36171	1.21972e+06	0.00656358	5.91931e-06	0.00698048	0.0238896	0.000134934	0.0397258	0.0957636	0.00132654	0.00855609	0.00382154	2.46901e-05	0.44184	0.0238779	0.000135051	0.0399088	0.0464787	0.00553322	0.53208	3.94011	0.00802488	76	0.368107	5.45363e-192	0.135503	39	0.0755957	4.52488e-09	0.00571471	10	0.0374279	0.00373106	0.00140085
CNP	STX7	28481	36171	1.22318e+06	0.0101022	0.000229672	0.505031	-0.00124901	4.13493e-06	0.539061	0.00687622	0.000217974	0.641399	0.0119524	0.000237484	0.437987	-0.00627209	6.6068e-05	0.440326	-0.0376172	0.00348782	0.524153	0.411209	0.744951	37	0.0432462	0.00109586	0.00187024	53	0.459158	4.09496e-295	0.210826	15	0.0828428	3.80828e-10	0.00686292
CNTN2	CNTNAP2	34706	36171	1223893	-0.0018535	2.30424e-06	0.222072	0.000953466	6.14658e-06	0.700547	0.0137981	0.000929209	0.6508	-0.00787817	1.59585e-05	0.0485979	-0.000510524	6.95465e-06	0.846498	-0.132031	0.00655842	0.10303	1.43244	0.231097	73	0.618762	0	0.382866	72	0.392873	5.98028e-255	0.154349	9	0.0442949	0.000222957	0.00196204
CNTN2	NCAN	35140	36171	1221450	-0.00185325	2.30464e-06	0.222174	0.17953	4.83448e-05	5.25034e-147	-0.0413356	0.00271707	0.427777	-0.0106964	2.01198e-05	0.0170951	0.177397	4.92785e-05	6.69972e-141	-0.33264	0.0237583	0.0309218	224.147	2.17798e-145	74	0.618618	0	0.382689	62	0.123962	1.79863e-25	0.0153666	9	0.0479449	5.79588e-05	0.00229871
CNTN2	NRCAM	34696	36171	1.22567e+06	-0.00183746	2.29964e-06	0.225635	0.00114102	1.03327e-05	0.722617	-0.00852997	0.00229166	0.858577	-0.00442004	5.10899e-06	0.0505236	0.000216738	1.06994e-05	0.94717	-0.110789	0.0051746	0.123529	1.32267	0.26494	70	0.629127	0	0.3958	53	0.304119	2.0348e-148	0.0924881	17	0.0392288	0.00108137	0.0015389
COCH	COL2A1	29451	36171	1223768	-0.00584608	8.09056e-06	0.0398501	0.00102853	2.51825e-06	0.516896	0.0107362	0.000251433	0.498356	-0.00584576	8.21851e-06	0.0414372	0.00121671	1.97319e-05	0.784156	-0.00239857	0.00197584	0.956966	1.53952	0.201957	70	0.324012	4.96857e-144	0.104984	56	0.563648	0	0.317699	15	0.0865617	2.84503e-11	0.00749293
COL2A1	COL9A1	28843	36171	1226887	0.00101048	2.51483e-06	0.523997	-0.00654479	2.79833e-05	0.216007	-0.0238641	0.000903066	0.427126	-0.00325286	3.69341e-05	0.592481	-0.00665958	2.80125e-05	0.208297	-0.0835902	0.0132633	0.467948	0.819817	0.482664	57	0.58765	0	0.345332	63	0.175363	4.64511e-41	0.0307521	9	0.04322	0.00102612	0.00186797
COL2A1	ITGB5	29011	36171	1225320	0.00106486	2.50573e-06	0.501133	0.00913111	0.000112049	0.388345	0.0142094	0.000775212	0.609808	0.00470676	3.59882e-05	0.432694	0.00993755	0.00011374	0.35144	-0.0664937	0.0111468	0.528822	0.530421	0.661372	65	0.568893	0	0.32364	66	0.0687167	1.61209e-07	0.00472198	15	0.0416705	0.00149953	0.00173643
COL2A1	MMP1	27672	36171	1226020	0.00106506	2.51646e-06	0.501969	-0.00124877	3.76066e-06	0.51961	0.00514425	0.000216318	0.726515	0.00302537	2.24722e-05	0.523345	-0.000737228	5.11057e-06	0.744339	-0.019678	0.0020086	0.66061	0.35243	0.787393	56	0.573346	0	0.328725	78	0.471113	7.72682e-304	0.221947	20	0.083508	4.91809e-10	0.00697358
COL2A1	MMP9	28836	36171	1226095	0.00104512	2.51545e-06	0.509923	0.0395693	8.73824e-05	2.30611e-05	-0.0204342	0.00279561	0.699146	0.0117784	1.80897e-05	0.00561765	0.039848	8.73955e-05	2.02173e-05	-0.386562	0.0201054	0.00640628	8.58793	1.06889e-05	57	0.572209	0	0.327423	38	0.112887	8.08865e-18	0.0127434	4	0.0397378	0.00254234	0.00157909
COL2A1	PDGFA	29157	36171	1.14644e+06	0.00107848	2.69265e-06	0.51103	0.00406982	0.000118221	0.708176	0.00301195	8.90556e-05	0.7496	0.0149231	7.18123e-05	0.0782374	0.00324201	0.000118441	0.765783	-0.0811849	0.0023749	0.0957306	1.11432	0.341708	59	0.579743	0	0.336102	81	0.0703327	7.60837e-08	0.00494668	12	0.101356	8.63145e-15	0.010273
COL2A1	SPARC	29011	36171	1224325	0.0010653	2.50777e-06	0.501133	0.00125286	8.74773e-05	0.893439	0.00429407	0.000123762	0.699505	0.0102455	5.48419e-05	0.166514	0.00133543	8.74817e-05	0.886465	-0.0660191	0.00270654	0.20444	0.693596	0.555809	65	0.574612	0	0.330179	82	0.0732977	2.2777e-08	0.00537255	6	0.116315	6.21628e-19	0.0135292
COL2A1	TGFB1	29124	36171	1223757	0.00102966	2.52074e-06	0.516644	-0.00151205	2.52695e-05	0.763572	0.0131533	0.000169034	0.311687	-0.00496795	2.84685e-05	0.351803	0.00252831	3.71732e-05	0.678375	0.0524644	0.00198314	0.23875	0.633975	0.59301	56	0.574092	0	0.329582	30	0.17768	1.62918e-42	0.0315701	15	0.103764	2.04687e-15	0.0107669
COL5A1	PDGFA	29236	36171	1106255	0.00560623	2.11372e-05	0.222691	0.00582076	0.000113982	0.585612	0.0617032	0.000423243	0.00270644	-0.0106229	4.84588e-05	0.127008	0.0024783	0.000115197	0.817389	0.0970021	0.000974218	0.00188486	3.81688	0.00952297	70	0.218375	4.57921e-64	0.0476876	82	0.0589285	6.51447e-06	0.00347257	38	0.0547741	2.78232e-05	0.0030002
COL5A1	SPARC	29053	36171	1.21794e+06	0.0052964	1.90845e-05	0.225366	0.000509316	0.000101816	0.959744	0.0308761	0.000737005	0.255399	0.00359357	3.17723e-05	0.523778	6.12904e-05	0.000102691	0.995174	0.0167885	0.00123333	0.632615	0.566981	0.636724	73	0.227979	2.21954e-69	0.0519743	76	0.0709206	6.25142e-08	0.00502973	24	0.0398642	0.00237259	0.00158915
COL6A3	LAIR2	34576	36171	1.21355e+06	-0.00360943	0.000125098	0.746915	-0.00102704	1.78443e-06	0.441984	0.00794125	0.00105248	0.806624	-0.00453799	0.000126124	0.686156	-0.00197667	2.83311e-06	0.240249	0.0380292	0.00167982	0.353477	0.518522	0.669506	54	0.0857428	9.20259e-13	0.00735183	99	0.676549	0	0.457719	30	0.0340575	0.00461988	0.00115991
COLEC12	LAIR2	34191	36171	1.21159e+06	0.0132455	1.69213e-05	0.00128206	-0.00104168	1.78719e-06	0.435861	-0.0335118	0.000956397	0.278532	0.013125	1.69782e-05	0.00144589	-0.000636361	2.27765e-06	0.673275	-0.0220821	0.00122145	0.527495	3.80618	0.00966536	86	0.228566	9.45345e-82	0.0522424	99	0.688339	0	0.47381	41	0.0466044	0.000115631	0.00217197
COMMD1	TTF2	28757	36171	1.22371e+06	-0.0113438	5.39122e-05	0.122358	0.00127763	1.16702e-05	0.708407	0.00560706	0.000318586	0.753415	-0.0114081	5.45408e-05	0.12241	0.000565627	7.9602e-05	0.94945	0.0039923	0.00217656	0.931806	0.844199	0.469429	45	0.111569	2.14669e-17	0.0124477	26	0.281051	7.09209e-105	0.0789897	23	0.0486837	0.000221333	0.0023701
COMT	FGF2	33461	36171	1.22208e+06	-0.0173586	7.61854e-06	3.19582e-10	-0.00112445	3.6733e-06	0.55741	-0.00200562	0.000133307	0.862094	-0.0162316	7.86952e-06	7.20269e-09	-0.0364902	0.000252177	0.0215697	0.214776	0.00915546	0.0247913	14.9742	9.61418e-10	35	0.346902	1.5118e-188	0.120341	48	0.474268	0	0.22493	6	0.0781512	1.5363e-10	0.0061076
COMT	M6PR	28059	36171	1219560	-0.017252	7.55576e-06	3.46867e-10	0.0771544	4.55164e-05	2.76111e-30	0.461589	0.00149602	7.86654e-33	-0.0162085	7.61236e-06	4.23696e-09	0.0398148	0.000128315	0.000440018	0.266275	0.00422953	4.23378e-05	62.2221	3.22685e-40	50	0.33984	1.05102e-151	0.115491	58	0.116842	1.62927e-18	0.0136521	15	0.0316758	0.0176543	0.00100335
COMT	RSPO1	33277	36171	1222676	-0.01713	7.48825e-06	3.85218e-10	-0.00110079	2.01537e-05	0.806298	0.0970098	0.00329982	0.0912636	-0.0170787	7.48936e-06	4.35701e-10	0.00515957	3.19264e-05	0.361167	0.135212	0.00522738	0.0614652	14.2541	2.7653e-09	32	0.337187	1.25304e-176	0.113695	35	0.210737	1.09305e-67	0.0444101	5	0.0427482	0.000486177	0.00182741
COMT	VAMP5	34160	36171	1.22293e+06	-0.0171444	7.53047e-06	4.16888e-10	-0.00136243	0.00010674	0.895086	-0.118988	0.000893086	6.84528e-05	-0.0168671	7.53489e-06	8.01107e-10	0.0180339	0.000128802	0.112056	-0.136685	0.00107817	3.14478e-05	18.7942	3.48324e-12	53	0.332131	1.29233e-175	0.110311	65	0.0707626	4.76397e-09	0.00500734	14	0.0319762	0.00821238	0.00102247
CPPED1	NARS1	29841	36171	1.22128e+06	0.000772943	2.37675e-06	0.616113	-0.000365066	0.000193101	0.979041	0.000544191	0.000139013	0.963186	0.00101849	3.29245e-06	0.574589	-0.000326937	0.000193114	0.98123	-0.00356181	0.000192578	0.797437	0.105966	0.956628	69	0.60333	0	0.364007	80	0.0479883	0.000208412	0.00230288	7	0.100655	6.49086e-15	0.0101313
CRELD2	LYZL2	28595	36171	1216927	0.0144654	7.78718e-06	2.17535e-07	-0.00797668	3.70981e-05	0.190324	0.0144121	0.00625937	0.855454	0.0144424	7.78752e-06	2.27462e-07	-0.0260729	0.000109789	0.0128339	0.292335	0.0185237	0.0317207	11.0358	3.05742e-07	66	0.320396	1.13072e-136	0.102654	41	0.154523	6.75633e-32	0.0238773	5	0.0343238	0.00943423	0.00117812
CRISP2	TMEM132A	29151	36171	1225331	-0.00296174	3.15956e-06	0.0956687	0.0018405	3.76318e-06	0.342742	0.108773	0.00455835	0.107161	-0.00298898	3.15991e-06	0.0926747	0.00169566	3.77096e-06	0.382554	0.107282	0.00456827	0.11245	2.06373	0.102671	89	0.593073	0	0.351735	37	0.475783	0	0.226369	14	0.0426284	0.00113135	0.00181718
CRYBB1	MOCS2	29429	36171	1.2269e+06	0.00201692	5.32338e-05	0.782213	-0.00146316	4.53372e-06	0.491975	0.0249702	0.000326722	0.167143	0.00203185	5.32344e-05	0.780643	-0.00699892	8.98227e-06	0.0195291	0.0668017	0.000647308	0.00864905	2.48039	0.0590898	46	0.120229	2.14606e-20	0.0144549	82	0.432197	1.71949e-266	0.186794	3	0.072487	2.59327e-08	0.00525436
CRYGD	NEXN	30066	36171	1.2244e+06	0.0021427	2.28046e-06	0.155931	-0.0356723	0.000252848	0.0248726	-0.0458737	0.000767509	0.0977515	0.00249598	2.31359e-06	0.100805	-0.036766	0.000253157	0.020847	-0.053561	0.000779588	0.0550731	3.57786	0.0132575	81	0.604969	0	0.365988	17	0.0652459	4.1111e-07	0.00425702	6	0.0628762	1.06376e-06	0.00395342
CSF3	CSF3R	28270	36171	1219748	-0.0856903	0.000417165	2.72341e-05	0.00369838	1.20873e-05	0.287434	0.048863	0.000483598	0.0262854	-0.0831703	0.000419732	4.91587e-05	0.00264961	1.25676e-05	0.454818	0.0389816	0.000505532	0.082963	7.27787	7.06491e-05	14	0.0483033	0.000279721	0.00233321	60	0.259246	1.66864e-87	0.0672084	29	0.0377247	0.00455372	0.00142315
CSNK2A1	FGF2	29530	36171	1.22282e+06	-0.0122451	0.000163062	0.337593	-0.00116456	3.6022e-06	0.539487	-0.0114697	0.000321431	0.522335	-0.0121081	0.000163486	0.343656	-0.000500557	2.4753e-05	0.91986	-0.00667981	0.00221003	0.887009	0.43648	0.726893	86	0.033226	0.0106617	0.00110396	46	0.481224	0	0.231577	24	0.0724979	2.43778e-08	0.00525594
CST3	CSTB	34179	36171	1.22177e+06	-0.00871135	2.1083e-05	0.0577983	-0.000191173	2.82536e-06	0.909449	-0.00234173	0.00294993	0.96561	-0.00873769	2.10851e-05	0.0570578	-0.00359493	3.7716e-05	0.558302	-0.114261	0.039379	0.564757	1.31476	0.267544	43	0.21894	5.72668e-75	0.0479347	75	0.545715	0	0.297805	1	0.0347271	0.00408692	0.00120597
CST3	CTSH	33917	36171	1.22358e+06	-0.00897099	2.12163e-05	0.0514601	-0.000173266	1.32646e-06	0.880416	0.133117	0.00253338	0.00817533	-0.00957288	2.12616e-05	0.0378865	-0.000831321	1.37995e-06	0.479145	0.14494	0.00264084	0.00479591	3.92408	0.00820574	41	0.218988	1.91395e-74	0.0479555	97	0.799119	0	0.638592	24	0.0393047	0.00120476	0.00154486
CSTB	LGALS9	34058	36171	1.22128e+06	-0.000203284	2.79808e-06	0.903274	-0.00619683	7.56562e-06	0.0242638	-0.00328886	0.00581872	0.96561	-0.00374605	3.76738e-05	0.541653	-0.00620601	7.56586e-06	0.0240561	-0.167812	0.0783441	0.548812	1.81673	0.141648	75	0.560445	0	0.314098	58	0.355707	2.61183e-202	0.126527	1	0.0421217	0.000506755	0.00177424
CSTB	MDH1	29080	36171	1223415	-0.000167167	2.72883e-06	0.919395	-0.0040405	0.00011844	0.710438	-0.0125491	0.000260263	0.436647	0.00842736	2.27929e-05	0.0775315	-0.000624638	0.000121604	0.954829	-0.0895896	0.00218265	0.0551578	1.27493	0.281016	73	0.555504	0	0.308585	65	0.0774082	3.40126e-09	0.00599202	15	0.0739647	1.63015e-08	0.00547078
CSTB	PDCD6	34129	36171	1.21311e+06	-0.000170956	2.84558e-06	0.919277	-0.000641361	1.60592e-06	0.612782	0.000964634	0.000375282	0.960286	-0.00121139	3.56141e-06	0.520934	-0.00392818	8.70611e-06	0.183087	0.0569636	0.00213198	0.217318	0.596004	0.617548	76	0.568353	0	0.323025	88	0.710801	0	0.505238	39	0.069564	8.77511e-09	0.00483916
CSTB	TBCA	28551	36171	1222288	-0.000152294	2.75081e-06	0.926838	-0.00367331	7.36108e-05	0.668549	0.00175916	0.000338716	0.92385	-0.00192707	1.61351e-05	0.631407	-0.00415576	7.45814e-05	0.630367	0.0215507	0.00198944	0.628978	0.141998	0.934822	70	0.559433	0	0.312966	61	0.101126	1.86695e-14	0.0102264	17	0.064413	1.10848e-06	0.00414903
CSTB	TRIM24	28644	36171	1.22063e+06	-0.00012911	2.72657e-06	0.937677	-0.00879618	0.000152078	0.475671	0.00738799	0.00137086	0.84184	-0.000487112	3.89771e-06	0.805116	-0.0089561	0.000152316	0.468035	0.0140126	0.00196047	0.751642	0.205535	0.892621	70	0.567748	0	0.322338	79	0.0554022	2.72456e-05	0.00306941	23	0.0364034	0.00586115	0.00132521
CTSB	CTSD	32487	36171	1.21881e+06	0.0129823	4.77296e-06	2.80978e-09	0.00438262	1.08434e-05	0.183216	-0.108612	0.00118861	0.00163079	0.0121832	4.98295e-06	4.82003e-08	0.00287103	1.15652e-05	0.398539	-0.0628786	0.00132029	0.0835437	13.3481	1.04301e-08	86	0.407592	1.41065e-258	0.166132	68	0.284902	1.40436e-121	0.0811693	28	0.0455644	0.000238904	0.00207611
CXCL1	CXCL8	34137	36171	1.22106e+06	-0.00131869	3.58933e-06	0.486403	0.0341429	0.000124092	0.00217678	0.000152698	0.000737891	0.995515	-0.0017373	8.34202e-06	0.547503	0.0369337	0.000140464	0.0018313	0.00985472	0.00186171	0.819339	3.60078	0.0128443	72	0.458987	0	0.210669	56	0.08387	3.8996e-12	0.00703417	19	0.0528036	1.27021e-05	0.00278822
CXCL11	CXCL9	34925	36171	1225409	-0.00768348	2.46735e-05	0.121904	0.00481962	8.74762e-05	0.606337	0.075083	0.00113146	0.0256054	-0.000219271	4.586e-05	0.97417	0.0159356	0.000104788	0.119534	0.0973673	0.00233173	0.0437593	2.46917	0.0599833	44	0.188019	1.34596e-56	0.0353513	31	0.107708	1.7728e-19	0.011601	14	0.0337881	0.00474008	0.00114164
DAG1	IL17RA	34766	36171	1.2204e+06	0.0147362	0.000559008	0.533106	0.00252862	1.43467e-06	0.0347638	0.0170822	0.00375828	0.780519	0.0147445	0.000559013	0.532877	0.00470424	2.45962e-06	0.00270382	0.172663	0.00644329	0.031474	3.15493	0.0237092	22	0.0541304	6.29767e-06	0.0029301	99	0.755559	0	0.570869	5	0.0403858	0.000756268	0.00163101
DAPP1	RARRES1	33640	36171	1227728	0.0332119	0.000154635	0.00756721	-0.00618286	5.65596e-06	0.00932842	-0.0714366	0.00110298	0.0314777	0.0328669	0.000155106	0.00831423	-0.00514676	8.95881e-06	0.0855189	-0.0240776	0.00175029	0.564942	4.74825	0.00259033	43	0.0482799	7.44176e-05	0.00233095	56	0.389302	2.27413e-242	0.151556	9	0.0445151	0.000259747	0.00198159
DBN1	GART	29193	36171	1218522	-0.00240014	0.000284299	0.886806	0.00312053	0.000154419	0.801723	0.0405523	0.00112219	0.226068	-0.00255996	0.000284304	0.879325	-0.0484261	0.00073026	0.0731312	0.156495	0.00530699	0.0316977	1.56607	0.195277	55	0.0377223	0.0039435	0.00142297	30	0.0644563	8.26622e-07	0.00415462	5	0.0323693	0.0133851	0.00104777
DBNL	ECI2	28765	36171	1222555	0.00197591	0.000469195	0.927318	-0.0010341	2.30624e-05	0.829507	-0.00911615	0.000906404	0.762045	0.00193153	0.000469205	0.928947	0.00910027	0.000540274	0.695417	-0.0649254	0.0212341	0.655921	0.0843567	0.968599	5	0.0553032	2.70512e-05	0.00305845	23	0.215683	1.57874e-61	0.0465191	2	0.0356909	0.00678172	0.00127384
DDR1	NT5E	34923	36171	1.14109e+06	0.00331192	9.90999e-06	0.292769	0.00342108	3.63888e-06	0.0729075	-0.0286183	0.00291492	0.596066	0.00305116	1.13617e-05	0.365361	0.00375821	5.62994e-06	0.113215	0.0164283	0.00494284	0.81524	1.46389	0.222159	66	0.293421	1.03703e-138	0.0860959	40	0.498062	0	0.248066	11	0.0482459	5.49403e-05	0.00232766
DEFA1_DEFA1B	MICB_MICA	33641	36171	1155712	0.000414225	1.31191e-05	0.90895	-0.00666092	1.14399e-06	4.73557e-10	-0.35784	0.00167555	2.29068e-18	-0.000795786	1.31389e-05	0.826228	0.0106482	6.61213e-06	3.45782e-05	-0.728599	0.00968929	1.34261e-13	31.1927	3.7383e-20	72	0.25724	3.83616e-102	0.0661723	79	0.876782	0	0.768746	12	0.0489085	5.98649e-05	0.00239204
DEFA1_DEFA1B	NPTX1	33815	36171	1.22133e+06	0.000560023	1.22564e-05	0.872909	0.00127377	4.7004e-06	0.556854	-0.03368	0.00123622	0.33811	0.000166623	1.23063e-05	0.962117	0.00458677	8.21846e-06	0.109605	-0.0822116	0.00216661	0.0773603	1.16346	0.322012	66	0.243588	6.24728e-92	0.0593353	71	0.432998	3.39181e-307	0.187488	25	0.0339515	0.00523226	0.00115271
DGCR6	PDLIM7	28798	36171	1102478	0.000517107	8.8335e-05	0.956123	0.00320316	0.000495278	0.885555	0.0385103	0.00149367	0.319039	-0.00461387	0.000110874	0.661257	0.00142143	0.000497994	0.949212	0.0468828	0.00188313	0.279976	0.396976	0.755181	45	0.103693	3.05616e-15	0.0107521	45	0.0403781	0.00217816	0.00163039	27	0.030427	0.0209393	0.0009258
DKKL1	GALNT7	34984	36171	1220904	-0.00325436	1.14796e-06	0.00238629	-0.00871922	0.000174283	0.508956	-0.110896	0.00164184	0.00620336	-0.00560723	1.46395e-05	0.142785	-0.00847363	0.000174293	0.520975	0.0928784	0.020938	0.520958	3.34885	0.0181748	92	0.874561	0	0.764857	65	0.0533181	8.11916e-06	0.00284282	8	0.057954	1.23086e-06	0.00335866
DKKL1	PAM	34492	36171	1221197	-0.00323951	1.14558e-06	0.00247257	0.00848008	3.72751e-06	1.12166e-05	-0.0546217	0.00234863	0.259705	-0.00629281	5.65868e-06	0.00816003	0.00717909	4.50445e-06	0.000718075	0.158982	0.0120718	0.147903	10.1434	1.12057e-06	91	0.868778	0	0.754776	89	0.478629	0	0.229086	13	0.0559709	3.29647e-06	0.00313275
DKKL1	PCDH7	29421	36171	1.2231e+06	-0.00326786	1.14824e-06	0.00229121	-0.00425197	9.78214e-05	0.667264	-0.209495	0.0101541	0.0376184	-0.00533696	4.45101e-06	0.0114169	-0.00623864	0.000101126	0.535007	0.22705	0.0397217	0.254612	3.59188	0.0130033	84	0.875309	0	0.766166	57	0.0945492	3.66601e-13	0.00893955	4	0.0430032	0.000968625	0.00184928
DKKL1	TGFBR3	34656	36171	1.2237e+06	-0.00323801	1.14367e-06	0.00246337	-0.00989283	5.69986e-05	0.190076	-0.086972	0.0020867	0.0569199	-0.00658132	5.35651e-06	0.00446041	-0.00917541	5.71065e-05	0.224679	0.161589	0.00977407	0.102163	4.49698	0.00368686	89	0.878928	0	0.772514	41	0.118	6.42468e-23	0.013924	16	0.0383734	0.0013969	0.00147252
DNAJB6	ENAH	28139	36171	1221467	-0.0027687	4.58532e-05	0.682631	0.003614	9.42784e-05	0.709741	-0.043867	0.00135812	0.233916	-0.000394017	4.70382e-05	0.954187	0.028108	0.000219345	0.0577131	-0.123766	0.00319644	0.0285892	1.69962	0.1647	54	0.126895	1.23206e-21	0.0161022	41	0.0987833	1.11435e-13	0.00975814	9	0.0315562	0.0179234	0.000995792
DNAJB6	S100A4	28777	36171	1.21913e+06	-0.00292081	4.64761e-05	0.668332	0.00320259	4.81824e-05	0.644527	7.07418e-05	0.000557254	0.997609	-0.0030574	4.65544e-05	0.654084	0.00728887	0.000107287	0.481621	0.0187827	0.00124194	0.59405	0.226334	0.878131	54	0.122441	1.14565e-20	0.0149917	69	0.119073	1.26506e-19	0.0141783	8	0.0334623	0.0111276	0.00111973
DNAJB6	SNX2	28999	36171	1.22215e+06	-0.0031146	4.68308e-05	0.649015	0.0176199	0.000143383	0.141163	0.167466	0.00386666	0.00707822	-0.00301989	4.68322e-05	0.659006	-0.0124539	0.000305278	0.475981	0.214451	0.00823269	0.0181026	2.65279	0.0468803	52	0.128936	6.34782e-23	0.0166246	49	0.0595346	5.71474e-06	0.00354437	7	0.030939	0.018468	0.000957223
DNPEP	HSDL2	29334	36171	1.21964e+06	-0.0173943	0.000159658	0.168633	0.00359017	3.67419e-06	0.0610703	-0.137518	0.00432779	0.0365832	-0.01729	0.000159661	0.171203	0.00213401	4.85758e-06	0.33292	-0.100982	0.00572179	0.181882	2.39256	0.066446	64	0.0565609	1.46066e-05	0.00319914	60	0.476779	0	0.227318	5	0.0534437	4.21624e-05	0.00285623
DPP7	MAP2K1	29261	36171	1204340	0.00412921	8.89184e-06	0.166129	0.0082272	0.000111392	0.435676	-0.0158659	0.00508765	0.823974	0.00421858	8.94029e-06	0.15828	0.00861533	0.000112285	0.416196	-0.028428	0.00515606	0.692178	0.894664	0.442955	96	0.319303	8.15996e-139	0.101954	63	0.0688824	1.33093e-07	0.00474479	7	0.0385964	0.00314667	0.00148969
DSC2	LILRA3	29314	36171	1.20703e+06	-0.00138808	1.98564e-05	0.755418	-0.00176174	1.29925e-06	0.122202	-0.0615809	0.00126917	0.0838871	-0.00211068	2.04965e-05	0.641064	0.00118896	1.23617e-05	0.735239	-0.0976853	0.0121189	0.374888	1.09169	0.351126	39	0.228587	2.33196e-70	0.052252	100	0.80619	0	0.649942	17	0.0488869	0.000180822	0.00238993
DYNLT1	MOCS2	28769	36171	1225634	-0.0154799	0.000170419	0.235703	-0.00147857	4.54569e-06	0.488001	0.0445757	0.00140673	0.234643	-0.0187234	0.000172265	0.15371	-0.00618997	8.43657e-06	0.0330802	0.122422	0.00262615	0.0168985	2.53114	0.0552068	58	0.0347463	0.00839693	0.0012073	77	0.426464	5.13498e-253	0.181871	9	0.0340828	0.00972891	0.00116164
DYNLT1	TXN	28856	36171	1.22506e+06	-0.0181514	0.000170823	0.164895	0.00625676	0.000145676	0.604187	0.00847143	0.000690247	0.747116	-0.0180283	0.000171056	0.168069	0.00577896	0.000150122	0.63717	0.00497007	0.000712263	0.852267	0.741623	0.527067	60	0.0487627	0.000210753	0.0023778	67	0.0519542	7.86026e-05	0.00269924	43	0.0313333	0.0172953	0.000981777
EBAG9	FAM171B	29300	36171	1.22668e+06	-0.0530275	0.000324974	0.00326567	-0.00452289	1.27186e-05	0.204717	0.0687748	0.00231331	0.152739	-0.0506841	0.000340446	0.00601559	-0.00407492	1.32649e-05	0.263211	0.0295679	0.00252307	0.556098	3.53284	0.0141075	37	0.0488961	0.000180777	0.00239083	52	0.247864	9.30035e-83	0.0614367	12	0.0309427	0.0178484	0.000957452
ECHS1	ITPA	28492	36171	1215906	0.00234775	3.41164e-05	0.687722	0.00294106	2.87905e-06	0.0830381	0.0285031	0.000366422	0.136481	0.00238432	3.41176e-05	0.683125	0.00315737	1.25255e-05	0.372323	-0.00275022	0.00159412	0.945083	1.05851	0.365348	34	0.136701	3.56482e-25	0.0186873	64	0.547442	0	0.299693	5	0.0624738	2.36523e-06	0.00390297
ECI2	NIT1	28492	36171	1223262	-0.00105753	2.37849e-05	0.828332	-0.00879896	2.74686e-05	0.0931808	-0.00796775	0.00117399	0.816116	0.00340638	0.000664538	0.894874	-0.00884328	2.75217e-05	0.0918571	-0.0321209	0.0328046	0.859237	0.966428	0.407416	14	0.179309	2.22489e-42	0.0321518	42	0.172235	3.45684e-39	0.0296649	6	0.0322324	0.0149676	0.00103893
EGF	INSR	28644	36171	1221309	-0.0610526	0.000105669	2.86378e-09	0.0142351	8.85155e-05	0.13027	0.101717	0.00394868	0.10551	-0.0602486	0.000109495	8.52648e-09	0.0137876	8.91743e-05	0.144276	0.0252288	0.00412129	0.694328	12.559	3.30911e-08	29	0.0824745	4.07182e-10	0.00680204	91	0.0763086	7.36075e-09	0.00582301	6	0.0343952	0.00923176	0.00118303
EGF	ITGA2	28836	36171	1.22609e+06	-0.0700629	0.000147793	8.25502e-09	0.000320633	3.5202e-06	0.864308	0.0133743	0.000265783	0.412008	-0.0700707	0.000147817	8.2472e-09	0.000417175	3.52303e-06	0.824112	0.0130286	0.000265957	0.424349	11.3038	2.06887e-07	3	0.106017	6.91419e-16	0.0112396	94	0.502994	0	0.253003	26	0.0879679	2.20322e-11	0.00773836
EGF	S100A4	34590	36171	1222547	-0.0641393	0.000109063	8.16627e-10	0.00406806	4.66025e-05	0.551234	0.0144897	0.000541587	0.533531	-0.0652521	0.00010948	4.48017e-10	0.0149367	8.56646e-05	0.106568	0.0559003	0.000997872	0.0767929	13.7247	6.00834e-09	38	0.0807766	1.7161e-11	0.00652486	72	0.140696	6.3693e-32	0.0197953	16	0.033337	0.00555328	0.00111135
EGFR	P4HB	34623	36171	1200381	-0.0015216	3.37895e-05	0.793504	-0.00626082	0.000309416	0.721896	0.0720612	0.0102966	0.477608	-0.001911	3.39689e-05	0.742999	-0.0134159	0.000366842	0.483645	0.104925	0.0122651	0.343426	0.363944	0.779046	59	0.143562	3.3072e-33	0.02061	56	0.0594674	7.35281e-07	0.00353637	2	0.0303504	0.0115502	0.000921144
EGFR	PDGFRB	35581	36171	1.22433e+06	-0.00168385	3.25081e-05	0.767742	-0.00055619	1.13415e-06	0.601488	0.00115184	0.00105187	0.971669	-0.00130664	3.25895e-05	0.818958	-0.00398751	7.72238e-06	0.151311	0.113144	0.00716513	0.181334	0.715691	0.542448	60	0.159844	6.12897e-42	0.0255502	85	0.85573	0	0.732273	21	0.0424599	0.000340001	0.00180284
EGLN1	FKBP4	34282	36171	1223740	-0.0174356	5.57448e-05	0.01953	-0.00918542	0.000124095	0.409622	-0.0432245	0.00169405	0.293631	-0.0181466	7.79241e-05	0.0398113	-0.00904688	0.000125187	0.418761	0.00732537	0.0023831	0.880719	2.05285	0.104147	61	0.133923	8.27092e-29	0.0179355	79	0.0706238	4.80002e-09	0.00498772	7	0.037629	0.00183163	0.00141595
EGLN1	SPRY2	33916	36171	1.22458e+06	-0.0187587	6.10503e-05	0.0163586	0.0133739	0.000110647	0.20358	-0.0143138	0.00072713	0.595541	-0.0231537	8.50543e-05	0.0120538	0.0133992	0.000110786	0.20301	0.0293234	0.0010141	0.357145	2.71889	0.042883	54	0.117867	2.04317e-22	0.0138927	59	0.0655585	6.5118e-08	0.00429791	29	0.0398017	0.00104278	0.00158418
EHBP1	STX7	29235	36171	1.22513e+06	0.0223493	4.96189e-05	0.00150986	-0.00127893	4.136e-06	0.529437	0.00599808	0.000227984	0.691186	0.0223754	4.96251e-05	0.00149175	-0.0148721	0.00012727	0.187409	-0.102077	0.00701541	0.222955	3.99716	0.00741258	67	0.108985	6.44945e-17	0.0118777	44	0.458055	2.9601e-301	0.209814	4	0.0674823	2.40616e-07	0.00455386
EHD3	STX7	28528	36171	1224010	0.0138364	5.60355e-05	0.0645475	-0.00124172	4.13121e-06	0.541251	0.00284682	0.000268982	0.862196	0.01471	5.64546e-05	0.050257	-0.00920391	3.77027e-05	0.133888	-0.0682398	0.00245731	0.168636	1.89214	0.12846	48	0.113565	7.71705e-18	0.0128971	52	0.459759	1.91544e-296	0.211378	21	0.0708525	8.45426e-08	0.00502008
EIF2AK3	STX7	28587	36171	1.22153e+06	0.0308502	7.75956e-05	0.000461454	-0.00126973	4.12911e-06	0.532063	0.0199936	0.00025762	0.212888	0.0322494	0.00010325	0.00150466	-0.00254657	2.51428e-05	0.611548	-0.0109863	0.00165036	0.786825	4.25069	0.00520479	45	0.0897569	1.05469e-11	0.00805629	46	0.465399	2.62613e-305	0.216596	29	0.0740488	2.07817e-08	0.00548323
ELOA	SIRPA	34343	36171	1.22057e+06	0.0335677	0.000194996	0.016223	-0.000285997	1.12501e-06	0.787438	-0.0535061	0.00692522	0.520248	0.0343035	0.000195615	0.0141803	0.00125049	3.98433e-06	0.531005	-0.143486	0.0245537	0.359828	2.23197	0.082249	42	0.0667988	3.0071e-08	0.00446208	90	0.859107	0	0.738065	17	0.0431099	0.000352009	0.00185846
ENAH	HEXIM1	33916	36171	1223878	0.00251456	0.000105857	0.806921	3.88513e-06	0.000267505	0.99981	-0.041602	0.00106802	0.203023	0.026409	0.00023019	0.0817462	0.00162892	0.000268076	0.920751	-0.103317	0.00232454	0.0321199	1.55061	0.199142	50	0.0887518	2.43192e-13	0.00787688	24	0.0532711	1.13527e-05	0.00283781	11	0.0482898	6.92972e-05	0.0023319
ENAH	TACC3	33745	36171	1220646	0.00311348	0.000103367	0.759425	0.0155531	3.05885e-05	0.00492131	-0.0569971	0.00181592	0.181049	0.0228501	0.000203405	0.109118	0.014766	3.07456e-05	0.00774461	-0.118408	0.00358223	0.0478882	3.97093	0.00768812	52	0.096069	2.59208e-15	0.00922925	41	0.154517	2.46519e-37	0.0238754	8	0.0347375	0.00431595	0.00120669
ENG	ESAM	35581	36171	1.22316e+06	-0.0179625	1.85633e-05	3.05851e-05	-0.0142936	5.51186e-05	0.0541952	0.282441	0.0188089	0.0394536	-0.0224837	2.02971e-05	6.01994e-07	-0.0144054	5.51188e-05	0.0523391	0.49299	0.0205659	0.000586732	10.965	3.38984e-07	59	0.206013	4.63183e-69	0.0424414	72	0.118233	1.41937e-23	0.0139789	1	0.0343253	0.00378067	0.00117823
ENO1	HSDL2	28783	36171	1.22229e+06	0.013825	0.000192875	0.31951	0.00341064	3.5812e-06	0.0715023	-0.0384609	8.53355e-05	3.13458e-05	0.014791	0.000192923	0.286925	-0.00559797	8.07506e-06	0.0488428	-0.0589529	0.000192443	2.14102e-05	7.43302	5.65267e-05	64	0.0470196	0.000359035	0.00221084	83	0.459427	1.36394e-298	0.211073	6	0.114841	2.33523e-18	0.0131884
ENO1	M6PR	28783	36171	1.21986e+06	0.0145501	0.000203995	0.308336	0.0763183	4.48469e-05	4.36468e-30	0.326887	0.00142364	4.57132e-18	0.0114465	0.000205148	0.42419	0.0637608	6.33651e-05	1.14776e-15	0.131164	0.00201955	0.00351518	46.4803	5.00878e-30	63	0.0552314	2.75767e-05	0.00305051	55	0.122325	1.23565e-20	0.0149635	18	0.0394321	0.00277012	0.00155489
ENPP7	NOMO1	33519	36171	1143129	0.0034684	1.81889e-06	0.010119	-0.0149456	0.000111551	0.157051	-0.209829	0.0102804	0.0385019	0.00509483	9.69314e-06	0.10175	-0.0150032	0.000111553	0.155458	0.135456	0.0547857	0.562781	2.98687	0.0298196	61	0.710778	0	0.505205	49	0.0979494	9.19659e-16	0.00959408	1	0.0436223	0.000353629	0.0019029
ENTPD6	PON2	34520	36171	1.22446e+06	0.00178599	2.84159e-06	0.289376	0.00456417	1.92128e-06	0.000991931	0.122267	0.00340218	0.0360659	-0.00448593	1.0335e-05	0.162897	0.00456161	1.92132e-06	0.000998587	0.2538	0.0123738	0.0225127	5.7127	0.000662027	95	0.544799	0	0.296806	48	0.655634	0	0.429856	1	0.0444122	0.000223044	0.00197244
ERBB2	FGFR4	29053	36171	1.21861e+06	0.00337618	2.08685e-05	0.45987	-0.00754495	1.71733e-06	8.54033e-09	0.609741	0.00958707	4.74419e-10	0.00276827	2.08965e-05	0.544794	-0.00293254	4.61521e-06	0.172238	0.43455	0.0257826	0.00680365	13.6564	6.64009e-09	75	0.201463	2.87069e-54	0.0405872	73	0.69605	0	0.484485	6	0.0329976	0.0118919	0.00108884
ERBB2	PDGFRB	34909	36171	1220777	0.00270462	2.2503e-05	0.568578	-0.000536225	1.13297e-06	0.614419	0.00131204	0.00200468	0.976622	0.00254905	2.25142e-05	0.591117	-0.00438931	8.87178e-06	0.140579	0.173704	0.0156972	0.165614	0.832492	0.475747	57	0.212402	4.91129e-72	0.0451148	98	0.853255	0	0.728045	6	0.0399332	0.000846113	0.00159466
ERBB2	PLA2G2A	34426	36171	1220912	0.00263553	2.23202e-05	0.576945	-0.000755276	4.20556e-06	0.712655	-0.0216867	0.00360863	0.71809	0.00255714	2.23421e-05	0.588511	-0.00125114	5.03928e-06	0.577295	-0.0356477	0.00432763	0.587899	0.246955	0.863553	60	0.195995	1.38918e-60	0.0384141	85	0.457529	0	0.209333	13	0.0308082	0.0105737	0.000949144
ESYT2	STX7	29185	36171	1222842	0.0242031	6.12314e-05	0.00198129	-0.00124639	4.09767e-06	0.538076	0.00583073	0.000209319	0.686939	0.0241611	6.12332e-05	0.00201767	-0.0121854	0.000113677	0.253083	-0.0796126	0.00580692	0.296143	3.67968	0.011517	42	0.104649	1.09663e-15	0.0109515	51	0.467502	0	0.218558	6	0.0821958	3.19357e-10	0.00675615
EZR	LCP1	29901	36171	1223601	-0.0184604	8.35269e-05	0.043395	0.000987413	2.19976e-06	0.505571	-0.0510969	0.00376394	0.404922	-0.0184901	8.35272e-05	0.0430587	-0.0248467	0.000225414	0.09794	-1.07379	0.385699	0.083809	2.50355	0.0572863	64	0.0887465	6.20151e-12	0.00787594	38	0.613339	0	0.376184	2	0.0381809	0.00314694	0.00145778
F12	KLKB1	29929	36171	1.22075e+06	0.0047917	1.53387e-06	0.000109295	-0.00387406	8.06881e-06	0.172619	0.0861032	0.000856384	0.00325798	0.00484444	3.33844e-06	0.00801643	-0.00386792	8.2615e-06	0.1784	-0.00182607	0.001885	0.966451	5.60241	0.000774318	58	0.741288	0	0.549508	64	0.338399	3.00736e-160	0.114514	24	0.0536597	3.27587e-05	0.00287936
F2R	GRK5	33909	36171	1224023	0.00277937	5.55509e-05	0.709218	-0.00132574	2.61013e-05	0.795254	-0.00904762	0.000202627	0.525036	0.00315991	5.56761e-05	0.67194	0.0119005	0.000181588	0.377171	-0.03985	0.00141028	0.288622	0.444338	0.721309	74	0.119579	5.05324e-23	0.0142991	6	0.183933	1.13988e-52	0.0338313	30	0.0624951	2.59989e-07	0.00390564
F2R	MMP1	33519	36171	1225477	0.00182981	5.45296e-05	0.804295	-0.00128781	3.67304e-06	0.501614	-0.080021	0.00187158	0.0643574	0.00240727	5.46252e-05	0.744646	0.00151737	5.99689e-06	0.535505	-0.10181	0.00305918	0.0656636	1.30058	0.272274	72	0.112168	3.23911e-20	0.0125816	91	0.454076	0	0.206185	11	0.0359437	0.00324857	0.00129195
FABP5	GLO1	33980	36171	1223168	-0.00651333	0.000148593	0.593118	0.000468689	1.52833e-05	0.904572	0.000140176	0.0038665	0.998201	-0.00654325	0.000148643	0.591484	0.00114846	3.56842e-05	0.847542	0.0144056	0.00902929	0.879501	0.107518	0.955732	27	0.0692469	1.10108e-08	0.00479513	14	0.255203	1.66718e-101	0.0651287	4	0.0368874	0.00235484	0.00136068
FAM3C	MICB_MICA	34410	36171	1.15837e+06	-0.011308	0.000107591	0.275633	-0.00662536	1.14055e-06	5.51455e-10	-0.212309	0.00110369	1.65185e-10	-0.0115277	0.000107591	0.266411	-0.00252035	6.04846e-06	0.305458	-0.141832	0.00585307	0.0637553	14.3785	2.3042e-09	58	0.0841369	2.73038e-12	0.00707902	84	0.87299	0	0.762112	36	0.0432981	0.00032696	0.00187472
FAS	PDCD6	34910	36171	1.22048e+06	0.00586599	1.55214e-05	0.136504	-0.000638767	1.59762e-06	0.613302	-0.00586817	0.00253245	0.90717	0.00617025	1.564e-05	0.118709	-0.00304393	8.56407e-06	0.298271	0.106701	0.0135992	0.360202	1.10057	0.347406	50	0.242127	1.06073e-93	0.0586256	90	0.7228	0	0.52244	13	0.0316758	0.0081217	0.00100336
FBN2	MATN2	28858	36171	1226442	-0.0139755	1.74671e-05	0.000825977	0.00175636	9.91468e-06	0.576985	-0.300964	0.0115312	0.00506761	-0.0233249	0.000133453	0.0434777	0.00169251	9.91494e-06	0.590916	0.258033	0.0881004	0.384664	4.07587	0.00664299	48	0.222881	6.96295e-66	0.049676	58	0.315865	7.12576e-134	0.0997707	1	0.0346512	0.00847419	0.0012007
FCGR2A	TNFRSF11A	34631	36171	1.223e+06	-0.0046793	1.73828e-06	0.000386511	-0.00247664	4.28311e-06	0.231425	-0.113517	0.000594034	3.20047e-06	0.00704175	1.10486e-05	0.0341337	-0.00427814	4.49398e-06	0.0435825	-0.237206	0.00380801	0.000121073	9.61561	2.41208e-06	94	0.686101	0	0.470735	66	0.450612	0	0.203051	24	0.077017	1.38139e-10	0.00593162
FGF2	MAP2K1	29442	36171	1.22483e+06	-0.00117532	3.59856e-06	0.535538	0.00964017	0.000112129	0.362619	-0.00349586	0.000126915	0.756324	-0.00679681	4.29021e-05	0.299416	0.00879266	0.000112951	0.408054	0.0349423	0.00151362	0.369113	0.671119	0.569639	48	0.471018	0	0.221858	60	0.0653222	5.25706e-07	0.00426699	24	0.080611	5.85377e-10	0.00649814
FGF2	PF4	29364	36171	1.22268e+06	-0.00119886	3.62182e-06	0.52873	-0.0132311	0.000169913	0.310088	-0.0104079	0.000400242	0.602896	-0.0118509	0.000206031	0.409012	-0.0128848	0.000170137	0.323239	0.112958	0.0227688	0.454104	0.662915	0.574746	52	0.468752	0	0.219729	63	0.0493743	0.000153707	0.00243782	6	0.0547182	2.72573e-05	0.00299408
FGF2	SDC4	34465	36171	1223374	-0.00111236	3.65738e-06	0.560804	0.0101069	2.00371e-05	0.0239532	-0.0112059	0.000786553	0.689479	-0.0190834	0.000208864	0.186683	0.00989667	2.00637e-05	0.0271438	0.266025	0.0449182	0.209408	2.33533	0.0717073	55	0.480123	0	0.230518	42	0.219213	8.88589e-76	0.0480544	2	0.0539815	7.31816e-06	0.002914
FGFR4	KLB	28258	36171	1.22214e+06	-0.0075255	1.71303e-06	8.93494e-09	0.00906369	2.93385e-06	1.21257e-07	-0.549109	0.00841587	2.15564e-09	-0.00315379	5.67922e-06	0.185705	0.00908349	2.93395e-06	1.13877e-07	-0.366085	0.0279015	0.028406	21.9349	3.37762e-14	73	0.705133	0	0.497213	65	0.54275	0	0.294577	2	0.036533	0.00602147	0.00133466
FGR	HCLS1	34058	36171	1223001	-0.0413463	0.000122708	0.000189591	0.0125551	0.000177636	0.346189	-0.10792	0.00141823	0.0041612	-0.0621224	0.000579813	0.00988264	0.0123786	0.000177636	0.353012	0.0796736	0.00670125	0.330416	5.24805	0.00127955	41	0.104062	7.30938e-18	0.010829	27	0.0737221	1.11947e-09	0.00543496	5	0.0546517	6.39512e-06	0.00298681
FGR	YES1	33625	36171	1.21789e+06	-0.0421837	0.000124374	0.000155253	0.0104152	0.000101622	0.301524	-0.099517	0.00140394	0.00790813	-0.0841585	0.000676577	0.00121435	0.0106017	0.000101632	0.292972	0.156107	0.00763737	0.0740543	6.18835	0.000336285	42	0.0602566	7.6151e-07	0.00363086	80	0.0671779	3.50369e-08	0.00451287	3	0.0518076	2.13196e-05	0.00268403
FKBP1B	ITPA	28780	36171	1224918	-0.0136205	3.06607e-05	0.013901	0.00290921	2.87449e-06	0.0861783	0.0176839	0.000178105	0.185146	-0.0155474	3.67134e-05	0.0102897	0.000498437	1.25066e-05	0.887916	0.0221607	0.000810432	0.436309	3.20383	0.0221748	36	0.174267	1.75862e-40	0.030369	68	0.52308	0	0.273613	35	0.0447842	0.000677139	0.00200563
FKBP4	HSPB1	33737	36171	1221982	-0.00719416	0.000116551	0.505168	0.00652869	6.80476e-06	0.0123228	-0.105937	0.00361193	0.0779515	-0.0138993	0.000127019	0.217474	0.0065688	6.80509e-06	0.0117997	-0.129066	0.00393646	0.039675	3.64859	0.0120231	78	0.0633005	1.95288e-07	0.00400696	82	0.344529	2.39426e-187	0.1187	4	0.0393165	0.00123741	0.00154579
FKBP7	STX7	28060	36171	1.22563e+06	-0.0268423	0.000476764	0.218948	-0.00111051	4.06094e-06	0.581583	0.00054736	0.000490325	0.980279	-0.0268888	0.000476804	0.21817	-0.0146663	5.60212e-05	0.0500545	-0.154407	0.00676411	0.0604603	1.78406	0.147752	19	0.0419138	0.00168613	0.00175677	58	0.476437	0	0.226992	2	0.0805129	1.54161e-09	0.00648233
FLI1	SMAD3	28824	36171	1224291	0.00341916	0.00025767	0.831324	-0.01705	1.90424e-05	9.33784e-05	-0.089591	0.000884722	0.00259497	0.00267722	0.000260024	0.868136	-0.0207638	6.74793e-05	0.0114821	0.0299088	0.00314353	0.593725	5.19935	0.0013708	73	0.0343508	0.0091032	0.00117998	38	0.210095	1.63486e-58	0.04414	14	0.0343564	0.00909202	0.00118036
FN1	MEP1B	29619	36171	1226272	0.0329592	9.79547e-06	6.22551e-26	-0.00061875	1.32567e-06	0.590991	0.0273902	0.00599931	0.723619	0.03299	1.01428e-05	3.82349e-25	-0.000699708	7.22529e-06	0.794625	-0.00316986	0.0329579	0.986069	37.105	5.73362e-24	60	0.280632	1.25939e-107	0.0787544	96	0.793949	0	0.630356	8	0.0333703	0.0102173	0.00111358
FN1	NPTXR	29619	36171	1.22337e+06	0.033199	9.90449e-06	5.13745e-26	-0.00634836	4.56052e-06	0.00295169	-0.31688	0.0127812	0.00506436	0.0331576	9.90475e-06	5.91726e-26	-0.00649818	4.74158e-05	0.345327	0.0139148	0.132885	0.969551	39.9478	8.36389e-26	55	0.293689	3.73583e-118	0.086253	52	0.437533	1.45904e-275	0.191435	1	0.0359184	0.00569876	0.00129013
FN1	SCRIB	29382	36171	1.22149e+06	0.0332738	9.75594e-06	1.69043e-26	-0.0116291	0.000209678	0.421918	0.10601	0.00903872	0.264831	0.0342416	9.91031e-06	1.48337e-27	-0.0116162	0.000209658	0.42241	0.236167	0.0091809	0.0137101	40.0665	7.00984e-26	54	0.312278	4.42379e-133	0.0975176	67	0.0452645	0.000518922	0.00204887	2	0.0332384	0.0108326	0.00110479
FOLR2	FOLR3	34804	36171	1219907	0.00788689	9.83168e-05	0.426374	0.00191838	2.00688e-06	0.175682	-0.00623157	2.56841e-05	0.218845	0.00404687	0.000106733	0.695269	0.00676167	7.4402e-05	0.433098	0.0181175	0.000941597	0.554906	0.79746	0.495055	61	0.0888015	1.15588e-13	0.00788571	39	0.644036	0	0.414782	19	0.197808	2.37999e-62	0.0391278
FOXO1	MST1	29142	36171	1.22347e+06	-0.00478817	8.51331e-05	0.6038	0.00258438	1.20775e-06	0.0186916	0.0843042	0.00371619	0.166686	-0.00480831	8.51545e-05	0.602324	0.00285626	2.2004e-06	0.0541651	-0.0224983	0.00677153	0.784542	1.95732	0.11801	39	0.107084	2.47006e-16	0.0114669	89	0.83393	0	0.69544	17	0.0496459	0.000149702	0.00246472
FURIN	SERPINE2	29765	36171	1.22242e+06	-0.0262593	3.98129e-05	3.15874e-05	-0.00101257	5.59789e-06	0.668675	-0.0454393	0.00104928	0.160686	-0.0279706	4.96073e-05	7.14926e-05	-0.00171742	7.39647e-06	0.527721	0.0222985	0.00164645	0.582634	5.93117	0.000485181	43	0.139602	2.71219e-27	0.0194887	41	0.393796	4.63457e-220	0.155075	32	0.0379026	0.00344636	0.00143661
FURIN	TP53	33882	36171	1222221	-0.0258022	4.04481e-05	4.97006e-05	0.0871337	0.000181997	1.05508e-10	0.0813796	0.00558448	0.276158	-0.0258638	4.05492e-05	4.87298e-05	0.0874541	0.000186688	1.54748e-10	-0.0103792	0.00574233	0.891056	19.4062	1.41269e-12	48	0.135496	3.93325e-29	0.0183591	68	0.0536157	1.0063e-05	0.00287464	7	0.0330939	0.00644148	0.00109521
FUT8	PDGFRA	34269	36171	1223334	-0.00340183	2.42903e-06	0.0290571	0.000877673	2.03918e-05	0.845895	0.171848	0.00990464	0.0842165	-0.00274552	3.27344e-06	0.129146	0.000954448	2.03932e-05	0.832612	0.08287	0.013347	0.473184	1.77465	0.149556	92	0.588629	0	0.346485	67	0.20035	5.4187e-63	0.04014	6	0.0337519	0.0052002	0.00113919
FUT8	TMEM106A	29300	36171	1220918	-0.00333174	2.44928e-06	0.0332638	0.0231305	0.000135703	0.0470784	-0.0260519	0.000716455	0.330405	-0.00317939	2.80493e-06	0.0576463	0.022966	0.00013571	0.0486758	-0.00638778	0.00082048	0.823531	2.82391	0.0372054	78	0.579732	0	0.336089	40	0.0734106	1.84411e-08	0.00538912	2	0.0667739	3.11745e-07	0.00445875
FXN	PRDX6	35421	36171	1224521	0.000520204	0.000113743	0.961097	-0.0164905	8.28935e-05	0.0701047	0.0796729	0.00314987	0.155726	0.000548215	0.000113744	0.959005	-0.0171285	0.000231303	0.260066	-0.00490485	0.00878929	0.958276	1.09531	0.349607	63	0.0427339	0.000320959	0.00182618	46	0.0935055	3.12224e-15	0.00874327	4	0.0387059	0.00112047	0.00149815
FXN	PSAP	29622	36171	1224756	0.000195949	0.000127266	0.986142	-0.0124199	2.08533e-05	0.0065329	-0.0777688	0.000815619	0.00646748	0.000360459	0.000127298	0.974513	-0.00680494	6.19518e-05	0.387278	-0.043116	0.00242329	0.381105	2.72152	0.0427311	48	0.0598597	4.01871e-06	0.00358318	30	0.212242	2.59648e-61	0.0450467	8	0.0439309	0.000719155	0.00192992
GART	QDPR	29344	36171	1224392	-0.00169534	0.000142856	0.887204	0.00579065	1.005e-05	0.0677589	-0.00525077	0.000973143	0.866332	-0.00117612	0.000281162	0.944081	0.00578623	1.00589e-05	0.068091	-0.00185349	0.0019162	0.966226	1.1193	0.339666	37	0.0599707	4.28443e-06	0.00359648	55	0.309674	1.29476e-130	0.0958978	18	0.036431	0.00525378	0.00132721
GART	SIRT2	29519	36171	1.22338e+06	-0.000511656	0.000147151	0.966356	0.00800064	9.91749e-05	0.421752	-0.00556864	0.000889198	0.85186	0.0034713	0.000369309	0.856655	0.00809157	9.92849e-05	0.416754	-0.0127836	0.00223295	0.786753	0.24025	0.868313	33	0.0743014	1.09482e-08	0.0055207	62	0.0875102	1.63936e-11	0.00765804	12	0.0537715	3.57389e-05	0.00289137
GBP1	GBP4	28857	36171	1.22381e+06	0.00544434	7.76722e-06	0.0507606	-0.00224032	2.39939e-06	0.148091	-0.0331009	0.000956623	0.284524	0.00475038	8.70294e-06	0.107341	-0.014945	6.05301e-05	0.0547413	0.276467	0.0240996	0.0749297	2.57257	0.0522213	47	0.351528	1.73666e-167	0.123572	74	0.570469	0	0.325434	4	0.0455282	0.000540792	0.00207282
GBP2	GBP4	33348	36171	1224463	-0.00125816	9.84412e-05	0.899092	-0.00228358	2.40092e-06	0.140546	-0.0172549	0.000241664	0.267019	-0.0167856	0.00016932	0.197058	-0.00865555	2.57539e-05	0.0880859	0.0593876	0.00228862	0.214461	1.40225	0.239986	62	0.0725807	2.95746e-09	0.00526796	83	0.578697	0	0.334891	18	0.0638324	1.81694e-07	0.00407458
GBP2	SERPINB9	33634	36171	1.22185e+06	-0.00120873	9.82235e-05	0.90293	0.00322528	4.56764e-05	0.633203	0.0699087	0.00169046	0.0890724	-0.0210658	0.000163448	0.0994063	0.00748303	4.86759e-05	0.28347	0.132829	0.00292216	0.0140026	2.09358	0.0987233	66	0.091207	6.66428e-14	0.00831872	62	0.0929559	2.19527e-14	0.00864079	10	0.0400704	0.00101273	0.00160563
GGCT	ITPA	29174	36171	1222266	-0.010753	0.000112483	0.310641	0.00290304	2.87358e-06	0.0867967	0.0177559	0.000108102	0.0876815	-0.0109244	0.000112788	0.303645	0.00133682	1.97495e-05	0.763558	0.0103696	0.000743194	0.703667	1.36603	0.251066	39	0.0876006	2.04967e-11	0.00767386	69	0.549411	0	0.301852	17	0.103136	2.85706e-15	0.0106371
GGH	MICB_MICA	33758	36171	1157983	-0.000313319	6.86498e-06	0.904814	-0.00667238	1.14199e-06	4.26997e-10	-0.194797	0.000754387	1.31918e-12	-0.00449628	8.10527e-06	0.114263	0.000909757	5.30337e-06	0.692808	-0.224347	0.00364294	0.00020159	17.6068	2.00345e-11	81	0.350607	1.65403e-194	0.122926	77	0.881018	0	0.776193	26	0.074875	7.29398e-10	0.00560627
GIT1	GRK5	28217	36171	1.22068e+06	-0.039096	0.000195138	0.0051303	-0.0015354	2.24621e-05	0.745965	-0.00423462	0.000276019	0.798812	-0.0391142	0.000195139	0.00510982	-0.0187802	0.00123011	0.592332	0.061	0.0151159	0.619789	2.72815	0.0423503	53	0.0372867	0.00508933	0.0013903	28	0.194304	3.92965e-49	0.037754	3	0.0710822	9.02829e-08	0.00505268
GLO1	ITPA	28100	36171	1.22253e+06	0.000455562	1.5299e-05	0.90728	0.00285302	2.85384e-06	0.0912485	0.0172701	0.000139145	0.143175	0.000119796	1.66536e-05	0.976581	0.00412918	2.33708e-05	0.393029	-0.00956238	0.00115155	0.778105	0.981571	0.400228	15	0.226356	3.21193e-66	0.0512372	71	0.543005	0	0.294855	21	0.0920331	4.76005e-12	0.00847009
GLRX	KYNU	34584	36171	1.22533e+06	-0.000157613	3.61031e-06	0.933891	-0.000232127	1.5696e-05	0.953278	0.0236158	0.00100563	0.456452	0.0053985	1.76331e-05	0.19858	-0.000368032	1.57043e-05	0.926007	0.103994	0.00491226	0.13787	0.737301	0.529608	34	0.508973	0	0.259054	57	0.234838	2.76185e-87	0.055149	8	0.0350884	0.00351817	0.0012312
GLRX	MAP3K5	33410	36171	1.2232e+06	-5.89663e-05	3.61568e-06	0.975261	0.00532671	0.000243296	0.732727	0.00663396	0.00049876	0.76643	0.00152737	1.29564e-05	0.671326	0.00548602	0.00024339	0.725104	0.021951	0.00178747	0.603621	0.129057	0.94288	25	0.493896	0	0.243933	75	0.0316708	0.00962408	0.00100304	16	0.0480823	8.42581e-05	0.00231191
GLRX	MDH1	29272	36171	1.22719e+06	-0.000197929	3.58275e-06	0.916718	-0.000830242	0.00012726	0.941331	-0.00430028	0.000443254	0.838155	-0.00167099	1.15316e-05	0.622668	-0.000862966	0.000127267	0.939025	-0.0197422	0.00142672	0.601205	0.0964916	0.961996	33	0.495266	0	0.245288	66	0.0395286	0.00248693	0.00156251	6	0.04982	0.000137095	0.00248203
GLRX	NIT1	28672	36171	1224517	-0.000236583	3.56407e-06	0.900273	-0.0084432	2.78007e-05	0.109306	0.00214105	0.000296166	0.90099	-0.00026633	1.25631e-05	0.940103	-0.00844448	2.78225e-05	0.10939	-0.000331833	0.00104421	0.991807	0.859966	0.461025	35	0.511792	0	0.261931	42	0.172194	2.09e-39	0.0296508	12	0.0597228	6.0266e-06	0.00356681
GLRX	PTPN1	34055	36171	1224466	-0.000106992	3.60725e-06	0.955076	-0.00353682	0.000252646	0.823914	0.00161974	0.000226625	0.914317	0.000180186	1.12303e-05	0.95712	-0.0035096	0.00025272	0.825272	0.0027672	0.000705599	0.917031	0.0211881	0.995818	25	0.486537	0	0.236718	78	0.0382642	0.00158598	0.00146415	20	0.0752396	5.06411e-10	0.00566099
GLRX	TRIM25	29268	36171	1.22317e+06	-0.000111455	3.60609e-06	0.953197	0.00974786	0.000123477	0.380358	-0.000696695	0.000273803	0.966416	-0.00068539	1.31572e-05	0.850129	0.0097685	0.000123488	0.379373	-0.00580678	0.000998982	0.854233	0.269043	0.847761	28	0.507228	0	0.257281	66	0.0777346	2.60355e-09	0.00604267	13	0.0769008	3.84438e-09	0.00591373
GLRX5	HADH	28465	36171	1.22418e+06	0.00971713	6.99966e-05	0.24546	-0.0204042	0.000197084	0.146105	-0.0270786	0.00159678	0.497996	0.00972887	6.99984e-05	0.244896	-0.0217893	0.000283984	0.196014	0.0070053	0.00230089	0.883888	1.16255	0.322369	66	0.0857083	9.33386e-11	0.00734592	64	0.0477969	0.000308994	0.00228454	6	0.047225	0.000364652	0.0022302
GLRX5	PSAP	29142	36171	1224302	0.00937711	7.30004e-05	0.272421	-0.0127011	2.11392e-05	0.00573664	-0.0831103	0.00100934	0.00889677	0.00943835	7.3025e-05	0.269382	-0.00863525	7.00747e-05	0.302278	-0.0335677	0.00334614	0.561715	3.05491	0.0271792	66	0.109428	5.41761e-17	0.0119745	25	0.192304	1.15276e-49	0.0369809	9	0.0662398	4.16388e-07	0.00438771
GMPR	GMPR2	29225	36171	1222961	-0.0170407	1.98261e-05	0.000129668	-0.00806261	9.1922e-05	0.40038	-0.105529	0.000915763	0.000488057	-0.0131039	6.77188e-05	0.111301	-0.00857129	9.25019e-05	0.372827	-0.0319093	0.00313414	0.568693	5.23059	0.00131155	65	0.202991	2.09412e-55	0.0412052	70	0.0842926	1.08578e-10	0.00710524	11	0.0483361	0.000218344	0.00233638
GNPDA1	SEC31A	29701	36171	1.22243e+06	0.00156558	7.64573e-05	0.857901	-0.00574384	0.00010111	0.567848	0.0542296	0.00194999	0.219423	-0.00615834	0.000108564	0.554491	-0.00604282	0.000101161	0.54797	0.0715875	0.00276962	0.173742	0.736014	0.530366	53	0.111477	6.88784e-18	0.0124271	77	0.0712388	3.87837e-08	0.00507497	3	0.0489377	0.000161191	0.0023949
GNPDA1	STK11	28309	36171	1187537	0.00173526	8.04499e-05	0.846595	0.00485975	0.000179353	0.716697	0.0436052	0.00306188	0.430678	-0.00144059	9.68886e-05	0.883642	0.00481029	0.000179368	0.719469	0.0471463	0.00368738	0.437509	0.256897	0.856464	61	0.0992275	7.28312e-14	0.0098461	84	0.0433825	0.00109504	0.00188204	4	0.0361178	0.0065722	0.0013045
GOLGA3	STX7	29193	36171	1107179	0.0345009	9.02618e-05	0.000281848	-0.0012916	4.52995e-06	0.543952	0.00518378	0.000319491	0.771807	0.035817	9.11344e-05	0.000175517	-0.0119852	6.06479e-05	0.123804	-0.0936409	0.00428128	0.152393	5.19612	0.00137709	45	0.113303	3.8464e-18	0.0128376	48	0.475077	0	0.225698	9	0.0952464	3.04253e-13	0.00907188
GORASP2	PCBD1	29203	36171	1224343	0.00757503	0.000205324	0.597051	-0.010329	4.05748e-05	0.1049	0.0691296	0.00298765	0.205966	0.00750903	0.00020533	0.600256	-0.00948882	8.67047e-05	0.308184	0.00975966	0.00638427	0.902783	0.972797	0.40438	72	0.0318299	0.0149935	0.00101314	50	0.156149	3.38514e-33	0.0243824	7	0.0324987	0.0130036	0.00105617
GORASP2	TGFA	29442	36171	1223603	-0.0176067	0.00153141	0.65277	0.0186425	9.31479e-05	0.053409	-0.0367614	0.00241331	0.454269	-0.0117515	0.00157644	0.767249	0.0193988	9.39267e-05	0.0453267	-0.0431255	0.00250437	0.388821	1.55816	0.197247	10	0.0307632	0.0182444	0.000946375	59	0.0819973	2.95342e-10	0.00672356	15	0.0373134	0.00418898	0.00139229
GOT1	LCP1	30481	36171	1.22273e+06	-0.0551805	0.000275271	0.000881434	0.000990313	2.20256e-06	0.504593	0.0544745	0.00300207	0.320115	-0.0555781	0.000275295	0.000809019	0.005437	5.53745e-06	0.0208609	0.210934	0.00754754	0.0151836	5.80444	0.000581068	59	0.0475598	0.000203473	0.00226194	38	0.610248	0	0.372403	12	0.0349479	0.00635463	0.00122136
GP1BA	SELP	35000	36171	1223408	-0.0358883	7.96257e-05	5.77427e-05	-0.00559017	1.71925e-05	0.177593	0.0836339	0.00130491	0.0206011	-0.0335655	8.50452e-05	0.000272931	-0.00385132	2.0094e-05	0.39025	0.0391041	0.00161526	0.330566	6.29565	0.000288536	55	0.120073	6.7213e-24	0.0144176	50	0.22696	1.81391e-82	0.0515108	11	0.0303046	0.0112256	0.000918371
GRAP2	NAGK	28778	36171	1222663	-0.00253622	0.000506874	0.910307	0.00737149	2.86818e-05	0.168691	0.000163575	0.00123363	0.996284	-0.00262913	0.000506876	0.907036	0.0226106	8.77252e-05	0.0157754	0.121809	0.00377312	0.0473648	1.94682	0.119636	13	0.0633152	1.53226e-06	0.00400882	32	0.184505	3.06176e-45	0.0340422	2	0.0380998	0.00384335	0.0014516
GRAP2	PECR	28830	36171	1.22213e+06	0.00505708	0.00018547	0.71039	-0.00420333	2.00834e-05	0.348275	-0.0199019	0.000205273	0.164808	0.00601444	0.000185804	0.659045	0.0359229	0.000385234	0.0672132	-0.131678	0.00393676	0.0358464	1.80404	0.143991	67	0.0514699	9.22697e-05	0.00264915	39	0.185069	1.35397e-45	0.0342505	12	0.0648642	8.24246e-07	0.00420737
GRAP2	SNX18	29432	36171	1.2236e+06	0.00632404	0.000210179	0.662681	0.00962494	0.000126414	0.39197	-0.0245573	0.00246878	0.621135	0.00660241	0.000210408	0.648988	0.0121484	0.000137193	0.299652	-0.0403497	0.00268205	0.435906	0.508327	0.676517	62	0.0609539	2.87218e-06	0.00371537	78	0.0701905	7.02478e-08	0.0049267	8	0.0399433	0.00217648	0.00159546
GRK5	GYS1	34520	36171	1217750	-0.00172545	2.48382e-05	0.729184	0.0137491	0.000163806	0.282706	-0.012091	0.000434131	0.561714	0.0202514	0.000457465	0.34372	0.0139035	0.000163825	0.277364	-0.0945252	0.00799588	0.290468	0.797599	0.494977	21	0.202879	4.78673e-65	0.0411598	81	0.0331257	0.00591098	0.00109731	9	0.0501949	3.01162e-05	0.00251953
GRK5	SNCA	28366	36171	1.22311e+06	-0.00173603	2.22014e-05	0.712545	0.0137692	0.000178941	0.303325	-0.00716167	0.000257821	0.655582	0.00331813	0.000302791	0.84877	0.0135722	0.000179211	0.310662	-0.0177273	0.00351727	0.765009	0.425772	0.734526	29	0.20938	3.13848e-57	0.0438402	68	0.0503474	0.000148418	0.00253486	17	0.0605336	5.05408e-06	0.00366432
GRN	PDCD6	34274	36171	1211214	0.00331564	3.39471e-05	0.569308	-0.000655544	1.59769e-06	0.604021	0.0019879	0.00160876	0.960471	0.00266373	3.42423e-05	0.64896	-0.00373399	8.7069e-06	0.205714	0.108377	0.00877542	0.247304	0.642056	0.587871	19	0.157788	1.86367e-39	0.0248971	98	0.722596	0	0.522145	12	0.049957	3.50782e-05	0.0024957
GRPEL1	ITPA	28570	36171	1222726	-0.00449236	0.000144805	0.70891	0.00290167	2.87391e-06	0.0869634	0.0576266	0.00168161	0.15994	-0.00442374	0.000144841	0.713192	0.00321661	1.07981e-05	0.327643	-0.00893407	0.00631845	0.910511	1.02625	0.379641	78	0.0548126	3.39002e-05	0.00300442	69	0.535282	0	0.286527	2	0.0352398	0.00772039	0.00124185
GSN	MYO6	30017	36171	1222791	-0.00802937	5.01932e-05	0.257073	-0.00383781	0.00121067	0.912172	-0.099657	0.0019129	0.0226928	0.00101309	7.10279e-05	0.904318	-0.00326312	0.00121076	0.925285	-0.103014	0.00270693	0.0477081	1.73834	0.156714	54	0.134275	1.48527e-25	0.0180299	29	0.0380058	0.00322847	0.00144444	9	0.0342893	0.00788564	0.00117575
GSTM4	HEXIM1	28595	36171	1222029	0.0024506	1.07834e-05	0.455506	-0.00357544	0.000210707	0.805439	-0.00297647	0.000289685	0.861174	0.049915	0.000179309	0.000193304	-0.00202426	0.000210906	0.889144	-0.253751	0.00481757	0.000256291	4.66174	0.00292542	22	0.298744	3.10733e-118	0.0892481	31	0.0697326	1.30077e-07	0.00486264	9	0.056692	1.78838e-05	0.00321399
GSTM4	ZBTB16	28043	36171	1222203	0.00541271	1.02264e-05	0.090533	-0.00272563	1.13087e-05	0.417645	-0.00594997	0.000370472	0.757225	0.0685296	0.000111927	9.32178e-11	-5.41951e-05	1.14937e-05	0.987246	-0.398825	0.00406192	3.9062e-10	14.2305	2.86268e-09	48	0.269241	9.76264e-94	0.0724907	48	0.269199	1.04527e-93	0.0724682	9	0.0653283	9.76324e-07	0.00426778
GSTP1	HEXIM1	33434	36171	1.21976e+06	-0.012292	3.61855e-05	0.0410116	-0.00432967	0.00017494	0.743405	-0.0433857	0.00542334	0.555772	-0.0131695	4.40502e-05	0.0472291	-0.00448519	0.000175089	0.734638	0.0253567	0.00660649	0.755067	1.46058	0.223084	8	0.187584	5.27329e-54	0.0351879	53	0.0552896	6.08151e-06	0.00305694	5	0.0315448	0.00989403	0.000995072
GSTT2B	MOCS2	29348	36171	1.22106e+06	-0.000628376	1.27986e-06	0.578592	-0.00154262	4.54912e-06	0.469521	0.0218625	0.000272766	0.185587	-0.00545599	3.38956e-06	0.00304182	-0.00505652	5.66837e-06	0.0336834	0.0935361	0.000790896	0.00088109	3.96351	0.00776793	73	0.800958	0	0.641534	82	0.43623	2.83371e-271	0.190296	17	0.102518	3.46408e-15	0.01051
GSTT2B	SIRT2	29501	36171	1215695	-0.000657009	1.27927e-06	0.561318	0.00808947	0.000101413	0.421807	0.0111565	0.000202328	0.432845	-0.00458504	4.24803e-06	0.0261089	0.00705425	0.000101631	0.484088	0.0590619	0.000672401	0.0227456	2.05807	0.103436	90	0.801513	0	0.642422	59	0.0901499	3.99922e-12	0.00812701	29	0.111952	6.43791e-18	0.0125332
HBEGF	MMP7	33943	36171	1224445	0.0396133	0.000279653	0.0178451	0.00341568	1.44904e-05	0.36956	0.11606	0.00380948	0.060053	0.0346662	0.000292422	0.0426397	0.00338765	1.44932e-05	0.373548	0.0886813	0.0039839	0.16002	2.80362	0.038242	50	0.0377084	0.00188804	0.00142192	61	0.25329	7.50549e-100	0.0641557	9	0.0311186	0.0103476	0.000968369
HBEGF	S100A4	34870	36171	1222615	0.0375336	0.000272095	0.0228813	0.00399563	4.70226e-05	0.560107	-0.02417	0.00194649	0.583804	0.0375079	0.0002721	0.0229762	0.00260412	0.000112651	0.806182	-0.0112801	0.0046631	0.868796	1.8451	0.136544	53	0.046982	8.67453e-05	0.00220731	71	0.134664	1.38439e-29	0.0181343	3	0.0377493	0.00161592	0.00142501
HEXIM1	TCOF1	29570	36171	1.22334e+06	-0.00380924	0.000216716	0.795822	-0.00640245	0.000173377	0.626797	-0.0657627	0.0022427	0.164938	-0.00146959	0.000219745	0.92103	-0.00461897	0.000175159	0.727087	-0.0635375	0.00229725	0.184959	0.686501	0.560149	34	0.0361377	0.00544586	0.00130594	78	0.0339367	0.00905381	0.0011517	11	0.0316145	0.0150435	0.000999479
HGF	PDGFRB	35232	36171	1224350	-0.0303989	0.000113559	0.00433586	-0.000531276	1.13119e-06	0.617414	-0.00688557	0.0112823	0.948313	-0.0298499	0.000114703	0.00531793	-0.00160205	5.23161e-06	0.483665	0.120135	0.0523027	0.599376	2.88988	0.0340217	64	0.0731648	7.81488e-10	0.0053531	99	0.853043	0	0.727682	6	0.0391728	0.00100592	0.00153451
HGFAC	KLKB1	29516	36171	1222335	-0.00691741	3.48205e-06	0.000209706	-0.00388576	8.06597e-06	0.171252	0.0219589	0.000696884	0.405509	-0.00686925	3.49188e-06	0.000236891	-0.00372756	8.17182e-06	0.192246	0.0128962	0.000707996	0.62791	5.28283	0.00121809	80	0.502623	0	0.25263	66	0.340327	5.60484e-160	0.115823	19	0.0427563	0.00101688	0.0018281
HLA-DRA	TLR3	34764	36171	1124319	-0.0141153	3.65337e-06	1.52579e-13	-0.000105039	1.17592e-06	0.922834	-0.110065	0.00474607	0.110119	-0.0171762	5.29773e-06	8.49109e-14	-0.00306421	2.76595e-06	0.0654083	0.275833	0.0133469	0.01696	20.0799	5.22837e-13	87	0.489637	0	0.239744	95	0.877649	0	0.770267	31	0.0348736	0.00363662	0.00121617
HMBS	TP53I3	28545	36171	1222998	0.0080348	4.31376e-05	0.221201	-0.00046484	7.10992e-06	0.861606	-0.136656	0.00117851	6.87086e-05	0.00792972	4.31384e-05	0.227305	-0.00642905	8.85601e-06	0.0307442	-0.173368	0.00146792	6.04002e-06	7.33351	6.52209e-05	60	0.148498	1.64054e-29	0.0220518	62	0.358174	2.10053e-172	0.128289	9	0.0390263	0.0031857	0.00152306
HMOX2	STX7	28115	36171	1.22324e+06	-0.0139158	0.000119358	0.202753	-0.00118908	4.08431e-06	0.556282	0.0107032	0.000442518	0.61089	-0.0138901	0.000119363	0.2036	-0.00403226	9.12118e-05	0.672876	-0.0302977	0.00988242	0.760538	0.686846	0.559937	50	0.0851598	1.59448e-10	0.00725219	53	0.478123	0	0.228601	10	0.0648657	1.12672e-06	0.00420756
HNRNPUL1	PDCD6	29506	36171	1.20759e+06	-0.00595539	0.000198641	0.672625	-0.000609032	1.59432e-06	0.629566	-0.00433498	0.000194792	0.756105	-0.00631211	0.000198869	0.654441	-0.00477749	3.30754e-05	0.40614	0.0472278	0.0040413	0.457535	0.321071	0.810152	79	0.0396363	0.00232427	0.00157103	95	0.722057	0	0.521367	15	0.0927791	9.26581e-13	0.00860795
HRAS	NOTCH1	29347	36171	1.18839e+06	0.032869	0.000258324	0.04085	0.0166714	8.18439e-05	0.0653577	-0.241438	0.00584877	0.00159409	0.0191695	0.000284626	0.255851	0.0166155	8.18436e-05	0.0662644	-0.213517	0.0064443	0.00781945	4.87924	0.00215403	70	0.0359214	0.00591927	0.00129035	73	0.106244	3.33094e-16	0.0112879	1	0.0353031	0.00683419	0.00124631
HSBP1	S100A4	29011	36171	1222750	-0.00078413	3.60284e-06	0.679526	0.00150003	4.72051e-05	0.827175	-0.0134445	0.000641949	0.595672	-0.000435195	4.76105e-06	0.841912	0.000193924	6.33236e-05	0.980558	-0.0105583	0.00106894	0.746743	0.107335	0.955838	84	0.487708	0	0.237859	71	0.130439	1.93788e-23	0.0170144	21	0.0464403	0.000402341	0.0021567
HSDL2	LONP1	29701	36171	1219036	0.0034344	3.61571e-06	0.0708952	-0.00298423	4.02718e-05	0.638174	-0.0355114	6.71157e-05	1.45985e-05	-0.0068879	8.73013e-06	0.0197438	-0.00172239	4.03601e-05	0.786302	-0.0581584	0.000162139	4.93826e-06	8.11905	2.10407e-05	79	0.475949	0	0.226528	62	0.142479	2.58876e-28	0.0203002	22	0.115873	3.28274e-19	0.0134265
HSDL2	MTIF3	29255	36171	1.22412e+06	0.00340764	3.60488e-06	0.0726907	0.00341337	0.000114356	0.74958	-0.0328229	7.29667e-05	0.000121782	-0.00461899	8.16392e-06	0.105969	0.00301615	0.000114373	0.777923	-0.04834	0.000165249	0.000169624	5.82291	0.000566004	80	0.474296	0	0.224956	65	0.0875736	1.94455e-11	0.00766913	23	0.104189	1.35313e-15	0.0108554
HSDL2	XRCC4	28226	36171	1223966	0.00339112	3.58119e-06	0.0731388	-0.00762992	0.00077395	0.783884	-0.0619013	0.000243118	7.18705e-05	-0.00522436	8.28985e-06	0.069599	0.00197869	0.000779922	0.943516	-0.0943493	0.000564559	7.16161e-05	6.35202	0.000266214	86	0.482307	0	0.23262	26	0.0442967	0.000871415	0.0019622	13	0.0686336	2.44835e-07	0.00471057
HSPB1	IGSF21	28373	36171	1.22252e+06	0.00662785	6.92578e-06	0.0117864	-0.0022997	2.2258e-05	0.625941	0.281285	0.00866089	0.00250704	0.00664499	6.92585e-06	0.0115705	-0.00303944	2.23098e-05	0.519902	0.284487	0.00868103	0.00226298	5.30424	0.00118174	66	0.338781	2.19823e-152	0.114773	68	0.197024	9.22224e-51	0.0388185	1	0.0338921	0.0106761	0.00114868
HSPB1	ITPA	28108	36171	1222035	0.00664175	6.97333e-06	0.0118985	0.00294469	2.87836e-06	0.0826221	0.0252493	0.000237919	0.101641	0.00660076	6.98053e-06	0.012478	0.00243073	1.25975e-05	0.493439	0.00505026	0.00104167	0.875658	3.10321	0.0254457	66	0.344546	1.98462e-156	0.118712	74	0.539899	0	0.291491	8	0.070544	1.19446e-07	0.00497646
HSPG2	PRELP	34257	36171	1.22282e+06	-0.000332126	3.97917e-05	0.95801	-0.00636154	7.26467e-06	0.0182636	-0.137845	0.00325013	0.0156096	-0.00050119	3.99863e-05	0.936827	-0.00212085	5.67708e-05	0.778343	-0.0960542	0.0254067	0.546763	1.97841	0.114805	47	0.14859	4.02203e-35	0.0220791	55	0.380874	2.02906e-235	0.145065	5	0.0346206	0.00415818	0.00119858
ICAM1	IL2RA	34281	36171	1.22198e+06	0.00685501	6.4295e-06	0.00686222	0.00284924	3.75556e-06	0.141493	-0.101701	0.00226257	0.0325111	0.00623766	7.62252e-06	0.0238652	0.00214919	5.31849e-06	0.351375	-0.0354562	0.0036149	0.55538	3.29158	0.0196617	75	0.36847	1.7611e-219	0.13577	98	0.467984	0	0.219009	10	0.0352165	0.00354174	0.0012402
IGF1R	SIRPA	34343	36171	1.22072e+06	-0.00118762	6.62608e-05	0.884002	-0.000291211	1.1259e-06	0.783741	-0.0118338	0.000888944	0.691437	-0.00118929	6.62613e-05	0.88384	0.00226704	2.14999e-05	0.624896	-0.0738531	0.016975	0.57082	0.139367	0.936478	65	0.11347	4.00923e-21	0.0128753	88	0.858184	0	0.73648	4	0.0599078	6.75347e-07	0.00358895
IGFBP7	VEGFA	35121	36171	1223783	0.0187617	1.11535e-05	1.93417e-08	-0.00123689	3.32688e-06	0.497691	0.0370806	0.00952599	0.704005	0.018778	1.11544e-05	1.88253e-08	-0.00388785	2.04026e-05	0.389387	-0.155656	0.0584206	0.519578	10.8089	4.25562e-07	89	0.289331	1.62195e-135	0.0837126	86	0.495314	0	0.245336	1	0.0300658	0.0117384	0.000903951
IL17RA	KLK8	33456	36171	1214465	0.00251875	1.43985e-06	0.0358106	0.00104349	5.5087e-06	0.656613	0.188122	0.00845114	0.040721	0.00154392	4.00749e-06	0.440566	0.00106041	5.50882e-06	0.651415	0.0935195	0.0235215	0.542011	1.66114	0.173016	94	0.7572	0	0.573351	82	0.395781	8.65138e-250	0.156643	5	0.037227	0.00232215	0.00138585
IL17RA	NXPH3	28746	36171	1220112	0.0025034	1.42924e-06	0.0362595	0.0077565	1.62652e-05	0.0544487	0.0431978	0.00157024	0.275656	0.00312746	2.88251e-06	0.0654643	0.00765547	1.62704e-05	0.0577092	-0.0299812	0.00316678	0.594192	2.76796	0.040132	99	0.766649	0	0.587751	58	0.212959	5.9201e-60	0.0453517	16	0.0454534	0.000565999	0.00206601
IL1R1	IL1RN	34491	36171	1226341	0.0155012	2.17933e-05	0.000898584	0.0355895	2.22616e-05	4.59329e-14	-0.0750392	0.000150811	9.93637e-10	0.0151158	2.21321e-05	0.0013133	0.0480624	0.000122462	1.4045e-05	0.0355255	0.000832671	0.218274	23.3043	4.46001e-15	82	0.194075	1.5928e-59	0.0376649	64	0.174929	1.58535e-48	0.0306	31	0.080922	1.68805e-11	0.00654838
IL1R2	MICB_MICA	34402	36171	1158384	-0.000574626	5.57867e-06	0.807783	-0.00665437	1.14228e-06	4.77967e-10	-0.186501	0.000920697	7.92538e-10	-0.000457983	5.57882e-06	0.846254	-0.00387996	5.36302e-06	0.0938526	-0.0887366	0.00432266	0.177122	13.5416	7.85636e-09	78	0.405549	1.00427e-270	0.16447	84	0.878991	0	0.772625	27	0.0665754	3.25237e-08	0.00443229
IMPA1	SCPEP1	28601	36171	1220069	0.00834314	4.13614e-05	0.194537	7.76022e-05	1.07615e-05	0.981127	-0.00975196	0.000219323	0.510223	0.0082949	4.137e-05	0.197176	0.00135606	1.38909e-05	0.715975	-0.0125854	0.000283073	0.454445	0.74752	0.523614	35	0.151632	9.07583e-31	0.0229921	62	0.260719	1.58607e-89	0.0679744	16	0.0468853	0.000389433	0.00219823
ITGA2	ITGB5	29053	36171	1226787	0.000372317	3.52507e-06	0.842808	0.00816567	9.8615e-05	0.410917	0.0296641	0.000768665	0.284642	-2.39326e-05	3.67043e-06	0.990033	0.00808711	9.86213e-05	0.415448	0.0295674	0.000800406	0.295977	0.602723	0.613159	93	0.500862	0	0.250863	69	0.0554615	2.33894e-05	0.00307597	9	0.0310866	0.017808	0.000966376
ITGA2	LGALS1	28910	36171	1.22373e+06	0.000286993	3.54275e-06	0.878812	0.0131277	1.81842e-05	0.00208036	0.0495004	0.00129153	0.168391	2.16889e-05	3.59013e-06	0.990867	0.0129868	1.81966e-05	0.00233124	0.0466646	0.00130964	0.197235	3.72193	0.0108626	92	0.503364	0	0.253375	87	0.21082	4.30941e-59	0.044445	16	0.045157	0.000593163	0.00203915
ITGA2	LGALS8	29177	36171	1225050	0.000407156	3.54048e-06	0.828687	-0.0126528	2.19851e-05	0.00696507	0.017395	0.000293089	0.309595	0.000309217	3.56156e-06	0.86985	-0.0122981	2.22264e-05	0.00909201	0.0125203	0.000298044	0.468312	2.61881	0.0490742	88	0.495628	0	0.245647	27	0.204137	6.21604e-56	0.041672	28	0.0708144	6.13054e-08	0.00501468
ITGA2	MMP1	27694	36171	1.22696e+06	0.00033813	3.51907e-06	0.856958	-0.00122227	3.76778e-06	0.528901	0.00643498	0.00117432	0.851047	0.000278216	3.62627e-06	0.883842	-0.00123423	3.77229e-06	0.525125	0.00630141	0.00121148	0.856335	0.153881	0.927234	81	0.502063	0	0.252068	69	0.47019	1.02773e-302	0.221079	21	0.0396654	0.00315411	0.00157334
ITGA2	VASP	29552	36171	1.22362e+06	0.000295763	3.54536e-06	0.875184	0.0127464	0.00019098	0.35635	0.0132397	0.000318548	0.458205	0.000294971	3.54594e-06	0.875525	0.0127106	0.000190994	0.357718	0.0132383	0.000318579	0.458272	0.474386	0.700116	91	0.493797	0	0.243836	88	0.0302625	0.0199909	0.000915821	17	0.0784915	1.52023e-09	0.00616092
ITGA6	LGALS8	34699	36171	1224303	-0.00767608	2.68682e-05	0.138638	-0.0130884	2.28104e-05	0.0061359	0.0942372	0.00120959	0.00673655	-0.00750856	2.69198e-05	0.147849	-0.00800212	6.58874e-05	0.324215	0.0458613	0.0034961	0.437968	3.43656	0.0161094	66	0.192757	4.56412e-59	0.0371554	35	0.205447	5.07725e-67	0.0422085	19	0.031078	0.0096261	0.000965844
ITGA6	PSCA	29442	36171	1.22292e+06	-0.00931209	2.70267e-05	0.0732568	0.000255505	1.20545e-06	0.815982	-0.0675386	0.00443207	0.310347	-0.00895332	2.70805e-05	0.0853407	-0.00290179	5.14684e-06	0.200872	-0.219649	0.0189274	0.110366	1.93899	0.120863	59	0.177264	9.10851e-43	0.0314226	90	0.825477	0	0.681413	10	0.0332275	0.0107779	0.00110407
ITGA6	TMEM106A	29431	36171	1223180	-0.0092458	2.65513e-05	0.0727611	0.0238024	0.00014411	0.047392	-0.175289	0.00247706	0.000428331	-0.00558744	2.77529e-05	0.288864	0.0247029	0.000144219	0.0396848	-0.166608	0.00259063	0.00106282	5.93864	0.000480049	61	0.180822	1.91931e-44	0.0326966	37	0.0891368	7.34453e-12	0.00794537	11	0.0321021	0.0137782	0.00103055
ITGAV	SUSD4	29764	36171	1.22365e+06	0.0297196	5.80406e-05	9.57904e-05	0.00501268	9.63392e-06	0.106314	-0.029042	0.00473408	0.672957	0.0295853	5.81933e-05	0.000105198	0.00584726	1.40903e-05	0.119297	0.0322699	0.00693681	0.698422	5.99787	0.000441213	29	0.147938	1.78118e-30	0.0218855	83	0.304422	7.55705e-128	0.0926727	6	0.0333646	0.0100464	0.0011132
ITGB2	LCP1	29319	36171	1.21892e+06	0.006228	6.82871e-05	0.451049	0.000995665	2.21738e-06	0.503724	-0.0385792	0.000875967	0.192405	0.004878	6.99657e-05	0.559775	-0.000412712	4.03193e-06	0.837152	-0.0420389	0.00161408	0.295386	0.703681	0.549682	76	0.0968876	1.04866e-13	0.00938722	37	0.618692	0	0.38278	40	0.0424745	0.00114171	0.00180408
ITGB5	NUMB	28852	36171	1.22349e+06	0.00831553	0.000100716	0.407336	0.0379692	0.000119785	0.000521982	-0.0206216	0.00127105	0.562983	0.00534573	0.000111531	0.612727	0.0401542	0.00012412	0.000313114	-0.0383935	0.00145484	0.314134	4.59743	0.00320204	71	0.0714441	5.5509e-08	0.00510426	43	0.0770768	4.56635e-09	0.00594084	16	0.0305882	0.0201505	0.000935636
ITGB5	STX7	28852	36171	1.22428e+06	0.00831284	0.000100651	0.407336	-0.00122718	4.13125e-06	0.546001	0.00272963	0.00040284	0.891822	0.00682563	0.000102996	0.501226	-0.00636224	2.97453e-05	0.243395	-0.0545867	0.00291271	0.311808	0.694581	0.555209	71	0.0911982	3.9091e-12	0.00831712	48	0.467878	0	0.21891	20	0.0539275	4.1592e-05	0.00290817
ITPA	NSFL1C	28890	36171	1.22634e+06	0.00288438	2.86512e-06	0.0883719	-0.00442964	0.000107037	0.668538	0.0168919	0.000112282	0.110908	0.00319522	2.84332e-05	0.549025	-0.00431224	0.000107065	0.676859	-0.00208055	0.00111424	0.950301	1.02739	0.37913	74	0.546054	0	0.298175	55	0.079007	1.81366e-09	0.0062421	12	0.11387	3.88964e-18	0.0129663
ITPA	PARK7	28663	36171	1.22199e+06	0.00289474	2.87019e-06	0.0875157	0.00952577	6.63098e-05	0.242082	0.0168991	0.000109682	0.106613	0.00250928	2.07171e-05	0.581431	0.00954037	6.63235e-05	0.241409	0.00257101	0.00079171	0.927196	1.43246	0.231091	74	0.532545	0	0.283605	28	0.0996115	4.0698e-14	0.00992245	9	0.108267	2.04714e-16	0.0117218
ITPA	PDCD6	28576	36171	1.21678e+06	0.00295458	2.89353e-06	0.0824003	-0.000613005	1.5895e-06	0.62681	0.0118869	0.000247452	0.449856	0.000203176	9.00514e-06	0.94602	-0.0042529	1.23373e-05	0.225969	0.0549127	0.0024383	0.266111	1.49516	0.213589	69	0.522172	0	0.272664	91	0.722424	0	0.521897	15	0.0954333	4.84942e-13	0.00910751
ITPA	PSMG4	28587	36171	1.22019e+06	0.00294053	2.87395e-06	0.0828212	0.0043138	4.62566e-05	0.525906	0.034866	0.000387779	0.0766348	0.0010346	1.99804e-05	0.816959	0.00452531	4.63316e-05	0.506161	0.0240328	0.00269707	0.643534	1.21381	0.302878	71	0.528372	0	0.279177	52	0.131307	2.07712e-23	0.0172417	8	0.0467245	0.000409261	0.00218318
ITPA	SERPINB1	28552	36171	1.22208e+06	0.00289024	2.86503e-06	0.0877225	0.0127848	9.86491e-05	0.198022	0.0175733	0.000117834	0.10547	0.00158244	1.63893e-05	0.695885	0.0131613	0.000100668	0.189603	0.00913525	0.000675938	0.72531	1.55482	0.198083	75	0.552626	0	0.305395	69	0.0961119	3.39012e-13	0.0092375	23	0.106055	9.36681e-16	0.0112476
ITPA	SERPINB6	28773	36171	1.2222e+06	0.00288955	2.88315e-06	0.0888013	0.0031338	3.05665e-05	0.570833	0.0234602	0.000168017	0.070311	0.000670317	1.47076e-05	0.861247	0.00306831	3.05688e-05	0.578924	0.0188292	0.000857072	0.520116	1.20517	0.306089	71	0.541084	0	0.292772	56	0.149187	5.3902e-30	0.0222568	13	0.0765127	6.20501e-09	0.00585419
ITPA	SERPINB8	28951	36171	1221941	0.00291267	2.8783e-06	0.0860135	0.00141793	2.45354e-06	0.365345	0.0457659	0.00158752	0.250706	0.00208448	1.38154e-05	0.574926	0.0017898	4.64755e-06	0.406415	0.0238237	0.00904103	0.802159	1.27684	0.280357	68	0.547765	0	0.300047	40	0.592215	0	0.350719	6	0.0684951	1.8191e-07	0.00469158
ITPA	SHMT1	28704	36171	1.21282e+06	0.00291314	2.88967e-06	0.0865824	-0.00350509	2.92674e-06	0.0404782	0.0184798	0.000181697	0.170391	0.000133615	1.50304e-05	0.972507	-0.00427335	3.77254e-06	0.0277964	0.025525	0.00100114	0.419832	2.61619	0.0492475	72	0.536286	0	0.287602	56	0.547955	0	0.300255	14	0.101488	1.28561e-14	0.0102998
ITPA	VPS4B	29021	36171	1.22342e+06	0.00287367	2.85579e-06	0.0890395	0.01476	0.000161719	0.245778	0.0212693	0.000154076	0.0866196	0.00177949	1.26993e-05	0.617533	0.0144502	0.000163105	0.257861	0.0092147	0.000686219	0.725016	1.46051	0.223105	68	0.539581	0	0.291147	75	0.0541183	3.70604e-05	0.00292879	20	0.0949962	4.10564e-13	0.00902427
ITPR1	LAT	29189	36171	1.2116e+06	0.00516969	6.24155e-05	0.512879	0.00388636	0.000557064	0.869211	-0.0289224	0.0015959	0.469072	0.00329589	7.6807e-05	0.706863	0.00403863	0.000557296	0.864163	-0.021818	0.00196431	0.622523	0.23219	0.87401	94	0.0939726	6.29578e-13	0.00883085	31	0.0323542	0.0134366	0.00104679	15	0.0356284	0.00648294	0.00126938
KIR2DL2	KIR3DL1	28824	36171	857950	-0.00194353	5.78823e-06	0.419189	-0.00185342	2.0057e-06	0.190635	-0.129148	0.00202458	0.00410142	2.31495e-05	6.17808e-06	0.992569	0.00852851	1.03049e-05	0.0078898	-0.370427	0.0103794	0.000276965	5.24695	0.00128157	73	0.445652	2.25259e-279	0.198606	99	0.759119	0	0.576262	14	0.0510327	0.000106126	0.00260434
KLKB1	MST1	29565	36171	1.22144e+06	-0.00394486	8.08956e-06	0.165449	0.00257762	1.20996e-06	0.0191122	0.0374809	0.000688003	0.15302	-0.00428852	8.10472e-06	0.131966	0.0136106	1.51463e-05	0.000470121	-0.274419	0.00861436	0.00310984	5.37896	0.00106306	63	0.334364	2.07066e-154	0.111799	90	0.824431	0	0.679687	20	0.0723028	2.60794e-08	0.00522769
KLRK1	MICB_MICA	29521	36171	1.1581e+06	8.19988e-05	5.98499e-06	0.973262	-0.00658111	1.13625e-06	6.66094e-10	-0.158714	0.000818948	2.92136e-08	0.000118092	6.07594e-06	0.961789	-0.00657038	5.91677e-06	0.00691006	-0.000324722	0.00427589	0.996038	12.7066	2.66683e-08	52	0.39225	2.01277e-216	0.15386	85	0.878272	0	0.771362	41	0.0797454	8.46708e-10	0.00635933
KRT6C	PDLIM7	28765	36171	1.22078e+06	0.00212945	0.000189601	0.877098	-0.00078894	0.000418737	0.969246	0.0344994	0.00557896	0.644163	0.00182667	0.000190052	0.894587	-0.000374204	0.000419491	0.985423	0.0339678	0.00560126	0.649928	0.0770906	0.97239	79	0.0449943	0.000640784	0.00202449	42	0.0435809	0.000945042	0.00189929	8	0.0354686	0.00713438	0.00125802
KYNU	NAGK	29136	36171	1.22369e+06	0.000382117	1.54914e-05	0.922659	0.0070989	2.85226e-05	0.183776	0.0113701	0.000547842	0.627127	-0.00110281	1.74312e-05	0.791671	0.00934146	3.31037e-05	0.104463	0.0278236	0.000703691	0.294237	0.958408	0.411266	66	0.241369	5.13812e-78	0.058259	29	0.160698	5.2155e-35	0.0258238	37	0.0411144	0.00169459	0.0016904
LAMA4	LGALS8	34925	36171	1.22521e+06	0.00129455	5.40956e-05	0.860286	-0.0129835	2.23971e-05	0.0060799	0.00675955	0.000786817	0.809571	0.00348904	0.000222943	0.815239	-0.0130863	2.27652e-05	0.00609355	-0.00983688	0.00325642	0.863139	2.52834	0.0554143	36	0.124795	1.19947e-25	0.0155737	33	0.19356	6.16041e-60	0.0374655	7	0.035321	0.00315324	0.00124757
LAMA4	NID2	34766	36171	1226978	0.00122784	5.31054e-05	0.866198	0.00674198	4.25929e-06	0.00108781	0.037282	0.000322802	0.0379811	-0.0229093	0.000221168	0.123448	0.004006	6.4252e-06	0.114015	0.0722242	0.00150996	0.0630753	4.71764	0.00270431	35	0.122158	1.57042e-24	0.0149227	53	0.45258	0	0.204829	12	0.0680688	1.33546e-08	0.00463336
LCN2	VEGFA	33663	36171	1.21976e+06	0.000895396	0.00015874	0.943344	-0.00118355	3.31457e-06	0.515634	0.0206593	0.00191738	0.637066	0.000917407	0.000158742	0.941954	-0.00228716	1.87465e-05	0.597329	-0.0292505	0.0108443	0.778796	0.168898	0.917418	66	0.0731351	1.88318e-09	0.00534874	87	0.491682	0	0.241752	4	0.0343503	0.00482178	0.00117994
LEP	SIGLEC5	34440	36171	1.22313e+06	-0.0278897	0.00106177	0.392048	-0.00282131	1.7161e-06	0.0312659	-0.140834	0.00226512	0.00308511	-0.0434628	0.00110839	0.191729	-4.06948e-05	3.22627e-06	0.981924	-0.149492	0.00435933	0.0235636	3.5011	0.0147388	28	0.0437252	0.000283413	0.00191189	99	0.695568	0	0.483815	27	0.0303305	0.0118234	0.00091994
LGALS1	UMOD	34885	36171	1217895	0.0127541	1.91775e-05	0.00358649	-0.00069295	2.33807e-06	0.650417	0.00600243	0.000861741	0.837983	0.0143148	2.04663e-05	0.00155506	-0.0062641	1.87628e-05	0.148138	-0.114778	0.00697313	0.169286	3.52572	0.0142467	80	0.19995	7.58479e-64	0.0399802	71	0.607993	0	0.369656	15	0.0397609	0.000894119	0.00158093
LGALS3	MICB_MICA	34452	36171	1.15711e+06	-0.00370565	4.37345e-06	0.0764025	-0.00667141	1.14398e-06	4.44686e-10	-0.316443	0.00251458	2.78157e-10	-0.00410819	4.40728e-06	0.0503609	-0.00286884	5.38152e-06	0.216209	-0.201589	0.0118526	0.0640761	15.1934	6.96851e-10	75	0.483184	0	0.233467	82	0.879553	0	0.773614	18	0.0580682	1.4127e-06	0.00337191
LGALS8	P4HB	34636	36171	1197601	-0.013207	2.32193e-05	0.00612869	-0.00638607	0.00064629	0.801659	0.0865981	0.00107996	0.00841005	-0.00938568	0.000116461	0.384458	-0.00504955	0.000650183	0.84302	0.0290824	0.00542581	0.692977	2.57348	0.0521576	31	0.205822	3.76101e-67	0.0423628	17	0.0390451	0.00115276	0.00152452	6	0.0326747	0.00653403	0.00106764
LGALS8	PDIA4	29901	36171	1.22264e+06	-0.0127957	2.19016e-05	0.00625383	-0.0207241	0.000131922	0.0711781	0.124644	0.00169606	0.00247344	-0.00163795	9.56378e-05	0.866985	-0.0202856	0.000131945	0.0773958	0.111046	0.00740681	0.196948	4.10152	0.00640962	27	0.196677	3.21973e-53	0.038682	65	0.0369143	0.00430399	0.00136267	5	0.0477692	0.000219583	0.0022819
LGALS8	RHOC	34495	36171	1.22306e+06	-0.0131962	2.28692e-05	0.00578965	-0.0153449	0.000138218	0.19182	0.0643302	0.000712903	0.0159811	-0.0142024	0.000133741	0.219415	-0.0154289	0.000140037	0.1923	-0.00593056	0.00418073	0.92692	3.12432	0.0247224	34	0.194265	1.19809e-59	0.0377388	58	0.0721904	1.9383e-09	0.00521145	16	0.0335098	0.00537577	0.00112291
LILRA3	LILRA6	30224	36171	1180157	-0.00179509	1.3271e-06	0.119176	0.00142373	1.40186e-06	0.22918	0.0316345	0.000477969	0.147904	-0.00355998	1.95753e-06	0.010945	-0.000964149	2.65161e-06	0.553789	0.073769	0.00114613	0.0293317	2.90622	0.0332756	96	0.801034	0	0.641655	92	0.786646	0	0.618813	80	0.0785076	9.86349e-10	0.00616345
LILRA3	LILRB1	29926	36171	1185840	-0.00178382	1.32207e-06	0.120805	0.000191915	2.91189e-06	0.910454	-0.0357428	0.000305624	0.0409004	-0.000952231	1.60632e-05	0.8122	0.00545471	8.42833e-06	0.0602597	-0.061013	0.00262943	0.234106	2.92661	0.0323664	95	0.808865	0	0.654263	89	0.556465	0	0.309653	20	0.0990483	1.59161e-14	0.00981056
LILRA3	LILRB2	29773	36171	1174976	-0.00179681	1.33472e-06	0.119881	-0.00211742	1.69889e-06	0.104265	-0.0340635	0.000306591	0.0517265	0.00291211	1.33887e-05	0.426111	0.000101209	4.48068e-06	0.961865	-0.0766743	0.00425499	0.239819	1.49079	0.214769	99	0.791816	0	0.626972	93	0.713144	0	0.508575	34	0.0974808	4.76479e-14	0.0095025
LPL	SORT1	35122	36171	1226980	-0.0111092	8.17403e-06	0.000102055	-0.286673	4.34127e-05	0	4.38391	0.00480013	0	0.00834277	8.28945e-06	0.0037596	-0.170123	4.83427e-05	3.23906e-132	3.83713	0.00543883	0	1540.22	0	70	0.362625	2.78867e-217	0.131497	40	0.143282	1.54888e-33	0.0205297	13	0.0349231	0.0034197	0.00121962
LPP	WASF3	28040	36171	1.2232e+06	-0.00252641	0.000118319	0.816335	-0.0140586	5.98144e-05	0.0690991	-0.0438224	0.000537233	0.0586688	-0.00187438	0.000119416	0.863811	-0.00627753	0.000200871	0.65782	-0.0278755	0.00180886	0.512197	1.2631	0.285135	91	0.0423946	0.00149574	0.0017973	53	0.115952	3.01884e-18	0.013445	17	0.0331085	0.0131564	0.00109617
LRPAP1	TP53	33999	36171	1220796	0.00631983	2.55365e-05	0.211074	0.0882352	0.000168113	1.00906e-11	0.168138	0.00152802	1.69785e-05	0.0166303	3.42626e-05	0.00449547	0.0718038	0.000190727	2.00078e-07	0.16454	0.00225724	0.000533708	19.9697	6.15182e-13	57	0.191005	7.07069e-57	0.0364828	68	0.0475162	8.87358e-05	0.00225779	23	0.0369643	0.00230056	0.00136636
LRRC25	TNF	33662	36171	1.1622e+06	-0.0193009	1.57286e-05	1.13491e-06	-0.0851865	0.000116093	2.65351e-15	0.0329839	0.0128058	0.770689	-0.0192757	1.57291e-05	1.17234e-06	-0.0947903	0.000130886	1.1766e-16	-0.296725	0.014438	0.013532	30.8158	6.54018e-20	33	0.256949	5.734e-102	0.066023	33	0.0786467	1.03548e-10	0.00618531	1	0.0330771	0.00664408	0.0010941
LTA	TNF	33746	36171	1155622	-0.0141087	2.9605e-06	2.40737e-16	-0.0880034	0.000122131	1.67681e-15	-0.350744	0.00206474	1.17299e-14	-0.0103267	7.68747e-06	0.000195691	-0.0622021	0.000170552	1.9077e-06	-0.00136354	0.00634977	0.986348	31.4226	2.65742e-20	78	0.561425	0	0.315198	32	0.0783119	1.17747e-10	0.00613276	10	0.0398364	0.00106282	0.00158694
LYAR	RBM19	28043	36171	1216519	-0.00206933	0.000445887	0.921934	0.0134089	0.000193292	0.334813	-0.0295251	0.00165061	0.467396	-0.00258171	0.000446314	0.902737	0.013374	0.000193295	0.336077	-0.029531	0.00165221	0.467523	0.489327	0.68968	37	0.0455834	0.000638762	0.00207785	76	0.0316142	0.0179068	0.000999455	10	0.035574	0.00771565	0.00126551
LYN	STX7	28642	36171	1223866	-0.012448	0.00134578	0.734367	-0.00119787	4.13039e-06	0.55559	0.00377857	0.000289586	0.82428	-0.0121223	0.00134588	0.741074	-0.0102797	5.56726e-05	0.168291	-0.079079	0.00390319	0.205599	0.687177	0.559735	28	0.0311032	0.01857	0.000967406	48	0.475003	0	0.225628	6	0.0805687	1.01954e-09	0.00649131
LYZL2	PDIA4	29042	36171	1.22228e+06	-0.00738158	3.34195e-05	0.201646	-0.0229721	0.000153399	0.0636299	-0.005604	0.000713646	0.833842	-0.0276221	0.000142813	0.0208113	-0.0237115	0.000153638	0.0557512	0.107536	0.00305168	0.0515785	2.93585	0.0319626	54	0.168043	4.7637e-38	0.0282384	59	0.0757189	7.57716e-09	0.00573334	16	0.0604299	4.05391e-06	0.00365178
M6PR	PLIN3	28830	36171	1.21389e+06	0.0783954	4.61313e-05	8.07231e-31	0.00892167	0.000190277	0.517777	0.629097	0.00314585	3.39314e-29	0.0492651	0.000174685	0.000193431	0.00944644	0.000190303	0.493488	0.280415	0.0119131	0.0101949	46.747	3.3667e-30	55	0.138368	4.7952e-26	0.0191458	60	0.0306156	0.0200819	0.000937317	6	0.0305162	0.0204898	0.000931236
MANSC1	VSTM1	33799	36171	1.20659e+06	0.0211405	0.000154365	0.0888428	-0.00175689	1.89249e-06	0.201563	-0.0183231	0.000391644	0.354511	0.0206732	0.000156031	0.0979212	-0.0027657	1.02442e-05	0.38753	0.0161248	0.00212405	0.726434	1.54812	0.199769	74	0.0538703	9.36913e-06	0.00290201	66	0.665342	0	0.44268	29	0.0621627	3.14424e-07	0.0038642
MAP3K5	PDCD6	33621	36171	1211274	0.00394566	0.000214136	0.787442	-0.000647872	1.59717e-06	0.608202	-0.0057643	0.000335135	0.752857	0.00427747	0.000214409	0.770193	-0.00269985	1.57055e-05	0.495705	0.0313241	0.00329539	0.585297	0.211734	0.888328	76	0.0346722	0.00446286	0.00120216	94	0.718986	0	0.516941	16	0.0811152	2.71616e-11	0.00657968
MAPK9	SHMT1	34575	36171	1.21528e+06	-0.00514869	8.35546e-05	0.573256	-0.00341432	2.89465e-06	0.0447701	-0.047643	0.00117961	0.16539	-0.00873085	0.000110795	0.406842	-0.00505273	8.94747e-06	0.0911849	0.0420482	0.00401796	0.507104	1.59985	0.187078	71	0.105605	1.31146e-18	0.0111523	67	0.536729	0	0.288078	12	0.0405722	0.000739172	0.0016461
MAPK9	SMAD3	29431	36171	1224428	-0.00610486	9.47065e-05	0.530452	-0.0176306	1.97889e-05	7.39247e-05	-0.119112	0.00111235	0.000355114	-0.000819358	0.000112496	0.938424	-0.0127577	3.44026e-05	0.0296237	-0.0590643	0.0021406	0.20174	5.91459	0.000496771	57	0.0990455	2.61822e-14	0.00981002	39	0.183445	1.03384e-45	0.033652	17	0.0314031	0.0159816	0.000986153
MAVS	TRIM40	28202	36171	1130637	0.00236118	0.000158713	0.851329	-0.00239414	2.27196e-05	0.615467	-0.00258459	0.000385988	0.895337	0.00238127	0.000158717	0.850081	-0.00656662	8.00314e-05	0.462933	0.0203032	0.00135967	0.581897	0.19715	0.898387	62	0.0642272	1.38345e-06	0.00412513	39	0.210444	1.75831e-57	0.0442868	38	0.0461495	0.000526493	0.00212978
MAX	PKN3	28466	36171	1215434	0.0108227	0.000295961	0.529284	-0.10339	5.73803e-05	2.04905e-42	-0.971787	0.00484971	2.95463e-44	0.00972626	0.000295919	0.571798	-0.0437349	0.000295967	0.0110163	-0.610626	0.0250148	0.000113017	67.1727	1.99865e-43	21	0.0628027	2.11382e-06	0.00394418	39	0.118887	2.25304e-19	0.014134	1	0.0497707	0.000172099	0.00247712
MAX	SMAD3	28829	36171	1224398	0.0123196	0.000304443	0.480148	-0.0173591	1.97191e-05	9.26158e-05	-0.12063	0.00108895	0.000256629	0.0201738	0.000330012	0.26678	-0.0103233	4.27478e-05	0.114353	-0.0728708	0.00245625	0.14147	5.99219	0.000444795	26	0.0550713	2.86804e-05	0.00303285	37	0.194638	2.51532e-50	0.0378838	9	0.0301898	0.0218905	0.000911423
MCEE	STX8	29530	36171	1222286	-0.00794676	5.13667e-05	0.267521	0.0105349	9.79394e-05	0.287093	-0.0877714	0.00601596	0.257794	-0.000325389	0.00110535	0.992191	0.0105531	9.79449e-05	0.286279	-0.0844715	0.129457	0.814385	0.805969	0.49031	28	0.134171	3.94113e-25	0.0180017	74	0.0843505	8.43783e-11	0.00711501	1	0.0434755	0.0008318	0.00189012
MEP1B	MMP9	34384	36171	1.22636e+06	-0.000648911	1.32284e-06	0.57262	0.0422493	9.55208e-05	1.54022e-05	0.127204	0.0135259	0.274065	-0.000675285	1.32555e-06	0.55752	0.0422341	9.5525e-05	1.55178e-05	0.131259	0.0135531	0.259541	6.74869	0.000150944	98	0.784071	0	0.614767	34	0.102997	1.11009e-17	0.0106084	8	0.0307189	0.0108529	0.000943651
METAP2	RARRES1	34059	36171	1225091	0.0200611	0.000240386	0.1957	-0.00613153	5.73596e-06	0.0104626	-0.0661974	0.000993272	0.0356917	0.0203538	0.000240397	0.189267	-0.00490686	9.26959e-06	0.107036	-0.0265643	0.00160515	0.507304	2.90476	0.0333417	67	0.0567149	2.8199e-06	0.00321658	45	0.388753	1.36936e-244	0.151129	2	0.0382742	0.00158147	0.00146492
METAP2	S100A4	34918	36171	1222524	0.019071	0.000211931	0.19019	0.00424235	4.59753e-05	0.531533	0.00200241	0.000933253	0.947738	0.0190299	0.000211934	0.19115	0.00931505	9.42998e-05	0.337435	0.0321153	0.00191418	0.462924	0.880298	0.450366	69	0.0352207	0.00324439	0.0012405	71	0.140626	3.55202e-32	0.0197757	6	0.0451724	0.00015933	0.00204055
MICB_MICA	PTPRK	29442	36171	1158362	-0.00660433	1.13724e-06	5.90268e-10	0.000743668	0.000121296	0.946165	-0.234593	0.00123206	2.33453e-11	-0.00158834	4.8181e-06	0.469304	0.000815514	0.000121294	0.940972	-0.188899	0.0052198	0.00893373	15.0655	8.40798e-10	83	0.880093	0	0.774564	56	0.0809679	4.91371e-10	0.00655581	29	0.0500747	0.00012105	0.00250747
MICB_MICA	PVR	34699	36171	1157983	-0.00664474	1.14263e-06	5.09338e-10	0.0320854	2.3907e-06	1.19325e-95	-0.306174	0.000996119	2.98781e-22	-0.00294848	6.60929e-06	0.251428	0.031106	2.78584e-06	1.62271e-77	-0.124431	0.00591992	0.10583	157.633	3.73744e-102	82	0.876973	0	0.769081	78	0.611158	0	0.373514	36	0.0616731	2.72734e-07	0.00380357
MICB_MICA	RELT	34388	36171	1157187	-0.00667065	1.14328e-06	4.41297e-10	0.00155666	1.45922e-05	0.683637	-0.194169	0.000791265	5.1028e-12	0.000778327	6.87289e-06	0.766552	-0.00448305	1.83283e-05	0.295027	-0.219181	0.00496125	0.00185965	16.2551	1.46418e-10	77	0.87672	0	0.768638	45	0.287066	1.36395e-130	0.0824067	37	0.0683117	1.4236e-08	0.00466649
MICB_MICA	SPINK4	35081	36171	1158383	-0.00667367	1.14292e-06	4.30703e-10	0.000408737	2.59402e-06	0.799666	-0.52696	0.00435273	1.3799e-15	0.0023245	3.63693e-06	0.222888	-0.00524518	3.57481e-06	0.00553424	-0.709477	0.015506	1.21532e-08	23.8309	2.04661e-15	81	0.875753	0	0.766944	91	0.586911	0	0.344465	21	0.0441988	0.000212807	0.00195353
MICB_MICA	TNFRSF10B	34282	36171	1.15938e+06	-0.00663155	1.13938e-06	5.20822e-10	-0.00288535	1.00534e-05	0.362821	-0.156927	0.000486473	1.12014e-12	0.00236317	6.78398e-06	0.364247	-0.00532753	1.05039e-05	0.100217	-0.204335	0.00291604	0.000154358	17.8963	1.30794e-11	82	0.879776	0	0.774005	84	0.310427	4.78604e-153	0.0963647	32	0.0883914	2.26885e-13	0.00781305
MICB_MICA	TNFSF8	29577	36171	1158385	-0.00658643	1.13646e-06	6.47653e-10	-0.00218997	3.24794e-05	0.70078	-0.163914	0.000956139	1.1518e-07	-0.00895774	7.33078e-06	0.000938171	-0.00237302	3.24956e-05	0.677202	0.0747081	0.00616877	0.341507	13.0893	1.52357e-08	85	0.878429	0	0.771638	49	0.162619	2.45413e-36	0.0264451	23	0.0683079	1.45215e-07	0.00466597
MICB_MICA	VAMP5	33804	36171	1158384	-0.00666437	1.13732e-06	4.12807e-10	-0.00149647	0.000117433	0.890166	-0.268639	0.0033729	3.73534e-06	-0.00852322	3.98756e-06	1.97009e-05	0.00170472	0.000126204	0.879387	0.121007	0.0120802	0.270913	13.428	9.27865e-09	75	0.880791	0	0.775793	64	0.0923298	2.82426e-14	0.00852479	22	0.0414318	0.000656026	0.0017166
MIF	PDCD6	34380	36171	1187130	-0.00305386	0.000101976	0.762338	-0.000655492	1.63046e-06	0.607708	-0.00405451	0.000126217	0.718179	-0.00169876	0.000110145	0.871414	-0.0031914	2.86545e-05	0.551049	0.0230128	0.00223038	0.626059	0.198219	0.897654	48	0.0933662	8.65353e-15	0.00871725	96	0.718886	0	0.516797	31	0.105824	1.38991e-18	0.0111987
MOCS2	STK11	28366	36171	1187537	-0.00151559	4.74369e-06	0.486516	0.0110189	0.000155189	0.376416	0.0266836	0.000364816	0.162403	-0.00731412	9.4317e-06	0.0172381	0.011749	0.000155275	0.345748	0.0722591	0.000725621	0.00730767	2.81876	0.0374657	73	0.411224	1.91817e-230	0.169106	85	0.0517983	9.494e-05	0.00268306	8	0.0578798	1.28783e-05	0.00335007
MST1	SERPINA3	29778	36171	1.22347e+06	0.00258277	1.20912e-06	0.0188328	-0.0117274	9.82779e-06	0.000183386	0.0326334	0.000513341	0.149777	0.00538033	7.39682e-06	0.0478976	-0.0111292	1.00937e-05	0.000460084	-0.0633605	0.0031534	0.259188	6.91511	0.000118916	89	0.824399	0	0.679633	58	0.303086	9.37811e-127	0.0918614	40	0.0650208	5.11829e-07	0.0042277
MST1	STK11	28639	36171	1180568	0.00264597	1.24662e-06	0.0177965	0.013431	0.000162828	0.292546	0.0401806	0.00189003	0.355365	0.00511125	3.49978e-06	0.00629198	0.0136067	0.000162832	0.286282	-0.119331	0.005306	0.101377	3.14471	0.0240428	97	0.82816	0	0.685848	84	0.0453998	0.000588758	0.00206114	30	0.045165	0.000628642	0.00203988
NAAA	SIAE	34150	36171	1.22412e+06	-0.00231003	3.41441e-06	0.211248	0.010054	2.95633e-05	0.0644415	0.0576095	0.00395046	0.359363	-0.00217069	3.44692e-06	0.242329	0.00998465	2.95711e-05	0.0663413	0.0485671	0.00398913	0.441918	1.85749	0.134368	67	0.497829	0	0.247833	78	0.172601	8.00652e-47	0.0297912	5	0.045848	0.000150434	0.00210204
NAGK	NFKB1	28443	36171	1.22357e+06	0.00692896	2.81795e-05	0.1918	0.0496	0.000126195	1.00869e-05	0.034791	0.000873324	0.239085	0.0235973	8.58442e-05	0.0108694	0.0396966	0.000147183	0.00106756	0.115521	0.00281095	0.0293397	8.66901	9.50642e-06	27	0.17581	1.02652e-40	0.0309091	50	0.0840794	2.13889e-10	0.00706934	6	0.0451153	0.000665215	0.00203539
NAGK	SCRN1	28790	36171	1.22371e+06	0.00737946	2.81127e-05	0.163986	-0.00112401	7.94451e-05	0.899648	-0.0104587	0.000597031	0.668624	0.0177083	8.97942e-05	0.061657	-0.00317922	8.18287e-05	0.725248	0.0576828	0.00192425	0.18852	1.22761	0.297811	29	0.163009	1.39807e-35	0.0265719	33	0.11248	1.1243e-17	0.0126517	14	0.0623622	2.18281e-06	0.00388904
NAP1L4	TRIM25	30280	36171	1220001	-0.0143707	3.07984e-05	0.00961199	0.00896465	0.000116761	0.406748	-0.0110375	0.0027172	0.832308	-0.0174911	3.91522e-05	0.00518406	0.00856489	0.00011698	0.428425	0.063158	0.0034597	0.282928	2.85416	0.0357112	48	0.172348	1.35448e-41	0.0297037	68	0.075101	4.8734e-09	0.00564016	7	0.0311813	0.01524	0.000972271
NFKB1	PDCD6	28576	36171	1.21573e+06	0.0508702	0.000134177	1.12513e-05	-0.000605941	1.59439e-06	0.631312	0.00160592	0.000184212	0.905813	0.047245	0.000145802	9.12761e-05	-0.00579	2.58543e-05	0.254825	0.0579107	0.00300138	0.290486	6.8724	0.000126425	43	0.0690556	1.7365e-07	0.00476868	82	0.723821	0	0.523917	17	0.0885179	2.03568e-11	0.00783542
NFKB1	TTF2	28392	36171	1.22346e+06	0.0510702	0.000128573	6.67039e-06	0.00128269	1.16705e-05	0.707311	0.051259	0.000338647	0.00534523	0.0392819	0.00014623	0.00116039	-0.0126514	3.66692e-05	0.0366868	0.0937432	0.00110681	0.00483603	9.46741	2.99068e-06	46	0.0758495	1.05007e-08	0.00575315	26	0.275893	1.01021e-99	0.0761169	34	0.0636389	1.59333e-06	0.00404991
NFYA	SERPINB1	28552	36171	1.22315e+06	0.0278892	0.000164975	0.029906	0.0125237	9.56029e-05	0.200248	-0.0459728	0.00470154	0.502557	0.0288643	0.000166233	0.025173	0.0121909	9.59351e-05	0.213261	-0.0543406	0.00475368	0.430608	2.33595	0.0716482	87	0.0489718	0.000213954	0.00239824	71	0.0890467	1.57636e-11	0.00792931	4	0.0355667	0.00719158	0.00126499
NID1	NID2	34542	36171	1222986	-0.000339986	2.98147e-05	0.950352	0.00678108	4.29703e-06	0.00107071	0.099128	0.00112381	0.00310662	-0.00171222	3.19025e-05	0.761781	0.004707	8.44126e-06	0.105212	0.04867	0.00228305	0.308393	3.91353	0.0083269	71	0.167408	1.34579e-44	0.0280253	51	0.450841	0	0.203257	14	0.0311085	0.00971747	0.000967741
NIT2	RNASET2	29695	36171	1.22372e+06	0.0304711	0.000112321	0.00403856	0.00513575	7.35763e-06	0.0583092	0.0121625	0.000244574	0.436738	0.0309489	0.000112519	0.00352686	0.00753627	1.44522e-05	0.0474352	-0.0194936	0.000480741	0.373964	4.22903	0.00536473	60	0.0711517	4.03973e-08	0.00506257	53	0.34477	2.15499e-165	0.118866	22	0.059626	4.26166e-06	0.00355526
NMT1	PDCD6	29506	36171	1215060	-0.253879	0.0448029	0.230361	-0.000601804	1.58701e-06	0.632856	-0.00313597	0.000264805	0.847185	-0.253617	0.0448029	0.230844	-0.00708102	3.07872e-05	0.201893	0.0859326	0.00513708	0.230549	1.03488	0.375771	4	0.0324633	0.012635	0.00105387	93	0.733175	0	0.537545	7	0.0996674	1.67059e-14	0.00993358
NPTX1	NPTXR	34440	36171	1.22236e+06	0.00122413	4.74049e-06	0.573958	-0.00646067	4.69156e-06	0.0028566	0.0741488	0.000642957	0.00345297	0.00198416	5.31894e-06	0.389608	-0.00284046	1.81407e-05	0.504836	0.0500244	0.0025656	0.323342	3.39765	0.0169955	65	0.432357	0	0.186933	52	0.42345	7.49066e-298	0.17931	26	0.0402109	0.00084381	0.00161692
NPTX1	TCOF1	29647	36171	1.22328e+06	0.00110931	4.72328e-06	0.609754	-0.00842777	0.000150191	0.49165	-0.0198153	0.003364	0.73262	0.00118575	4.77723e-06	0.587469	-0.00810968	0.000150904	0.509147	-0.0205551	0.00341814	0.725153	0.284876	0.836361	69	0.423077	3.58221e-256	0.178994	81	0.0586043	6.31786e-06	0.00343447	13	0.0301509	0.0202513	0.000909077
NPTX2	NPTXR	29578	36171	1222484	0.00446416	1.1767e-05	0.193126	-0.0063465	4.58871e-06	0.00304947	0.135683	0.00263286	0.00818587	0.00446499	1.17916e-05	0.193507	-0.0061721	1.96687e-05	0.164014	0.00483177	0.0112905	0.963731	3.49312	0.0149018	64	0.334041	3.77583e-154	0.111583	51	0.440505	2.40006e-279	0.194045	9	0.0324754	0.0124974	0.00105465
NUCB2	PDIA4	29844	36171	1223598	-0.0124593	8.21383e-06	1.37827e-05	-0.0206224	0.000134197	0.0750443	0.16503	0.000975014	1.25598e-07	5.79552e-05	2.57362e-05	0.990885	-0.0206749	0.000134201	0.0743095	0.1656	0.00305494	0.00273445	10.3729	8.02681e-07	50	0.31046	1.65632e-133	0.0963856	67	0.0556616	1.68921e-05	0.00309821	6	0.0477379	0.00022494	0.00227891
NUCB2	TRIM25	29717	36171	1.22257e+06	-0.0124185	8.13625e-06	1.33871e-05	0.00745789	0.000125692	0.505913	0.142669	0.00105972	1.17249e-05	-0.00739027	1.42675e-05	0.0504029	0.00748338	0.000125697	0.504468	0.0874538	0.0018583	0.0424875	7.83262	3.18001e-05	51	0.313867	5.31239e-136	0.0985126	63	0.0758309	4.82579e-09	0.00575033	18	0.0319573	0.01375	0.00102127
NUMB	STX7	29580	36171	1223458	0.0363398	0.000111849	0.000590133	-0.00122915	4.12267e-06	0.544939	0.00542641	0.000222241	0.715858	0.0363852	0.000111854	0.000581038	-0.0105513	8.42426e-05	0.250316	-0.0703669	0.0045413	0.296399	4.41642	0.00412756	50	0.0838047	1.07589e-10	0.00702324	56	0.467591	0	0.218641	7	0.0730201	1.87994e-08	0.00533194
OGFR	WASF3	33625	36171	1215944	0.00223102	6.33565e-05	0.779255	-0.0165084	7.72134e-05	0.0602851	-0.0586975	0.000781924	0.0358065	0.00256549	6.34992e-05	0.747492	-0.00482456	0.000210265	0.739348	-0.0467261	0.00213075	0.311413	1.54316	0.201029	88	0.0923581	3.23027e-14	0.00853002	49	0.0865242	1.18139e-12	0.00748644	18	0.032662	0.00739083	0.00106681
ORM1	SERPINA3	30304	36171	1.22526e+06	-0.0111165	6.52855e-06	1.35689e-05	-0.0117012	9.76983e-06	0.000181412	0.114234	0.000580506	2.12426e-06	-0.005618	1.05842e-05	0.0841964	-0.0120676	9.78295e-06	0.000114217	0.0843474	0.000942032	0.00599344	13.5394	7.8821e-09	76	0.354385	8.28098e-179	0.125589	58	0.307944	2.87094e-133	0.0948295	27	0.0511678	6.74807e-05	0.00261814
PADI4	TP53	33167	36171	1222286	0.00207511	1.5305e-05	0.595817	0.0909805	0.000181654	1.47494e-11	-0.0159367	0.000397023	0.423816	0.0016932	1.76634e-05	0.68704	0.0907963	0.000182117	1.71877e-11	-0.00668765	0.000459147	0.754962	15.3243	5.74958e-10	51	0.224857	8.52891e-77	0.0505605	64	0.0441676	0.000320387	0.00195078	29	0.042935	0.00046925	0.00184342
PAK4	STX7	28115	36171	1223357	-0.04314	0.000337315	0.0188295	-0.00131745	4.1562e-06	0.51813	0.00851383	0.00032791	0.638239	-0.0426986	0.000338609	0.0203187	-0.00458275	5.97261e-05	0.553191	-0.0298832	0.00471407	0.663388	2.04587	0.105105	59	0.0370603	0.00544654	0.00137346	34	0.473335	0	0.224046	5	0.0661935	6.76559e-07	0.00438158
PARD3	STX7	28760	36171	1223457	0.00694535	0.000152174	0.573421	-0.00128222	4.09593e-06	0.52637	0.0173812	0.000654639	0.49693	0.00644635	0.00016394	0.614635	-0.00087551	1.28361e-05	0.806945	0.00623696	0.00210438	0.891853	0.24463	0.865205	60	0.0493455	0.000181165	0.00243498	49	0.461254	4.70814e-301	0.212756	21	0.0529919	5.79619e-05	0.00280814
PDCD6	PLSCR3	29450	36171	1.21358e+06	-0.000600093	1.58812e-06	0.633942	-0.03525	0.000147044	0.00364991	-0.00456009	0.000229381	0.763347	-0.00343001	2.17895e-05	0.462459	-0.035364	0.000147086	0.00354645	0.0354348	0.00314731	0.527631	3.02307	0.0283851	97	0.714406	0	0.510375	77	0.0408549	0.00171208	0.00166912	9	0.0822082	2.64048e-10	0.00675819
PDCD6	QDPR	35015	36171	1.21806e+06	-0.000630751	1.59946e-06	0.617964	0.00601954	1.07256e-05	0.0660581	-0.00125131	0.000132246	0.913352	-0.00971412	3.13548e-05	0.0827746	0.00600488	1.07261e-05	0.0667266	0.0849339	0.00259245	0.0952935	2.13243	0.0938029	89	0.720203	0	0.518693	44	0.287107	5.47112e-133	0.0824306	26	0.0872844	2.53635e-13	0.00761857
PDCD6	SEC31A	28830	36171	1.21038e+06	-0.000624451	1.59115e-06	0.62057	-0.00573492	0.000122846	0.60486	-0.00243352	0.000175956	0.85444	-0.0050364	1.97759e-05	0.25741	-0.00590508	0.000122876	0.594234	0.0483948	0.00218697	0.30074	0.527635	0.663272	92	0.728553	0	0.53079	65	0.0612386	3.26413e-06	0.00375016	8	0.0814002	6.01676e-10	0.00662599
PDCD6	SMARCA2	33634	36171	1216046	-0.000660134	1.58863e-06	0.600455	-0.00313987	0.000156174	0.80162	-0.00298498	0.000616642	0.90432	-0.00626004	1.93125e-05	0.154306	-0.00314334	0.000156185	0.801412	0.115116	0.0074964	0.183661	0.702411	0.550451	100	0.712923	0	0.508259	89	0.0413812	0.000687322	0.0017124	3	0.0712203	4.99688e-09	0.00507234
PDCD6	TP53	33621	36171	1.21773e+06	-0.000649068	1.58744e-06	0.606442	0.0951772	0.00018539	2.74474e-12	0.00836236	0.000617583	0.736496	-0.0101039	1.945e-05	0.0219614	0.0922631	0.000187127	1.53394e-11	0.19409	0.00757397	0.0257347	18.0422	1.05498e-11	96	0.716361	0	0.513172	65	0.0475174	9.7028e-05	0.00225791	8	0.0568286	3.11859e-06	0.0032295
PDCD6	TRIM25	29432	36171	1.2118e+06	-0.00059146	1.59207e-06	0.639246	0.0102058	0.000117466	0.34637	-0.00182611	0.000185475	0.893334	-0.0051568	2.0673e-05	0.256724	0.00907032	0.000118641	0.404995	0.0513163	0.00241018	0.295896	0.732863	0.532227	92	0.728068	0	0.530083	65	0.0520257	6.51647e-05	0.00270667	26	0.0921608	1.39869e-12	0.00849362
PDCD6	TXN	29111	36171	1218715	-0.000598286	1.58722e-06	0.634868	0.00649887	0.000172321	0.620549	0.00434749	0.000241593	0.779706	-0.00998897	1.73145e-05	0.0163692	0.00323743	0.0001743	0.806288	0.121586	0.00263966	0.0179565	2.0251	0.108004	81	0.720728	0	0.519449	65	0.0587457	7.28027e-06	0.00345105	25	0.104619	1.21554e-15	0.0109451
PDCD6	WWP2	34269	36171	1204702	-0.00067738	1.60489e-06	0.592858	0.0346829	5.78442e-05	5.11004e-06	-0.00140798	0.000184805	0.917509	-0.00893442	2.95444e-05	0.100234	0.0340997	5.79857e-05	7.53258e-06	0.0910607	0.00340261	0.118505	7.84105	3.14163e-05	91	0.708169	0	0.501503	61	0.116962	2.62747e-22	0.0136801	13	0.0815552	1.3666e-11	0.00665125
PDGFB	VEGFA	34939	36171	1220486	-0.0275536	0.000246322	0.0791561	-0.00123668	3.33863e-06	0.498519	-0.00979374	0.000121401	0.374073	-0.0265091	0.000250172	0.0937373	0.00111381	2.53842e-05	0.825039	-0.015084	0.000925464	0.62001	1.25654	0.287442	82	0.0353495	0.00312471	0.00124958	88	0.509318	0	0.259404	28	0.0736403	7.15007e-10	0.00542289
PDGFRB	PTPRC	29926	36171	1.22433e+06	-0.000555355	1.13432e-06	0.602062	0.00958145	3.34402e-05	0.0975393	-0.0946486	0.0108834	0.364269	0.00139191	5.18713e-06	0.5411	0.00960962	3.34418e-05	0.0965662	-0.215296	0.0497683	0.334508	1.31476	0.267545	80	0.857916	0	0.73602	61	0.14488	1.94405e-29	0.0209901	3	0.0309339	0.0167018	0.000956907
PDIA3	PPIE	29043	36171	1216542	0.00327685	0.000653439	0.897999	-0.0546363	0.000441844	0.00934294	0.0853659	0.00267077	0.0985688	0.00865407	0.000666321	0.737431	-0.0535387	0.000442315	0.0109068	0.0837036	0.00272598	0.108894	3.11306	0.0251057	26	0.0306704	0.0194159	0.000940676	33	0.042734	0.00112376	0.00182619	11	0.0340882	0.00937509	0.001162
PDLIM7	TRAF3	28876	36171	1.21342e+06	0.00361581	0.000371557	0.851204	0.058656	0.000224621	9.08912e-05	-0.0615888	0.00641591	0.44195	0.00309291	0.000371574	0.872525	0.0580901	0.000227801	0.000118704	-0.0249061	0.0065065	0.757498	5.14615	0.0014779	48	0.0352801	0.00733354	0.00124468	70	0.0316351	0.0162105	0.00100078	4	0.0352927	0.00731244	0.00124558
PECR	TP53	28228	36171	1222869	-0.00429043	2.04057e-05	0.342222	0.109674	0.000215806	8.28553e-14	-0.0232086	0.000804961	0.413348	-0.00837744	0.000214267	0.567109	0.109797	0.000215821	7.7893e-14	0.0251091	0.00845231	0.784766	18.9456	2.78617e-12	37	0.211232	5.86195e-58	0.044619	57	0.0446879	0.000783726	0.00199701	7	0.0566306	2.06895e-05	0.00320703
PILRA	PILRB	34440	36171	1.21777e+06	-0.00687112	1.95822e-06	9.0992e-07	-0.00574208	1.48316e-06	2.41797e-06	-0.113197	0.000431672	5.08712e-08	-0.0418485	0.000289503	0.0139117	0.0351597	0.00022024	0.0178277	-0.0961935	0.00129855	0.00759836	11.9813	7.69763e-08	75	0.68137	0	0.464266	94	0.766569	0	0.587629	27	0.0613326	3.50394e-07	0.00376168
PKN3	VPS53	29049	36171	1.20106e+06	-0.112227	6.51974e-05	6.42496e-44	0.00171979	0.000169902	0.895032	-0.710776	0.00297963	9.26805e-39	-0.0805632	0.000213567	3.53231e-08	0.000719578	0.000169903	0.955975	-0.256809	0.00976097	0.00934021	66.6489	4.36753e-43	16	0.0972406	1.10771e-13	0.00945573	91	0.0366053	0.00526631	0.00133995	7	0.0406697	0.00193303	0.00165403
PLAUR	PSCA	29218	36171	1221750	-0.0073846	5.94618e-05	0.338238	0.000262457	1.20876e-06	0.811323	0.0319235	0.0044464	0.632118	-0.00741896	5.94642e-05	0.336005	-0.00547275	2.61624e-05	0.284638	0.355887	0.0962375	0.251299	0.762735	0.514784	39	0.140402	4.12227e-27	0.0197128	85	0.830125	0	0.689108	3	0.0372264	0.00442801	0.0013858
PLG	SERPINC1	29784	36171	1223372	0.00102802	5.59785e-06	0.663924	0.0100022	0.000234549	0.513694	-0.154203	0.00170737	0.000190039	0.00737725	7.50339e-06	0.00707738	0.0127205	0.0002349	0.406553	-0.220294	0.00229134	4.18196e-06	7.26452	7.20177e-05	84	0.390771	1.53358e-216	0.152702	38	0.0552913	1.95928e-05	0.00305713	11	0.032911	0.0110831	0.00108314
PLXNB2	SIAE	34691	36171	1219760	-0.00365225	2.99981e-06	0.034971	0.0104534	2.89152e-05	0.0518969	0.0175148	0.000910537	0.561619	-0.00405221	4.51893e-06	0.0566207	0.0100164	3.04275e-05	0.0693942	-0.0124873	0.00141848	0.740225	2.77149	0.039941	83	0.543536	0	0.295432	80	0.16711	1.25314e-44	0.0279257	25	0.0398351	0.00090416	0.00158683
PMM2	TRIM25	29039	36171	1.2191e+06	0.00184808	2.38315e-05	0.705008	0.00532559	0.000123916	0.632355	-0.0322073	0.00172117	0.437558	0.0147363	7.10684e-05	0.0804578	0.00541907	0.00012392	0.626397	-0.134401	0.00513284	0.0606604	1.29688	0.273518	72	0.183682	3.09435e-45	0.0337389	62	0.0667243	3.59546e-07	0.00445214	2	0.0514502	8.76534e-05	0.00264712
PNLIPRP2	TGFB1	34802	36171	1.22284e+06	0.0124399	1.22492e-06	2.5963e-29	-0.00191899	2.52129e-05	0.702331	-0.394116	0.00118661	2.60411e-30	0.00394324	1.39215e-05	0.290583	-0.00190123	2.52103e-05	0.704942	-0.276907	0.0134862	0.0171041	44.0539	1.85657e-28	85	0.820894	0	0.673867	30	0.194989	1.32709e-60	0.0380206	3	0.0546974	4.97544e-06	0.00299181
POMC	SUOX	29341	36171	1223621	-0.00401897	0.000137858	0.73213	0.0102456	0.000209981	0.479538	0.0646654	0.0114874	0.546284	-0.00562083	0.000142615	0.637875	0.0106603	0.000210277	0.462251	0.0767194	0.0118971	0.481824	0.37196	0.773242	46	0.0677221	2.07418e-07	0.00458628	56	0.0524421	5.84155e-05	0.00275017	6	0.0306417	0.0189104	0.000938913
PPIF	STX7	29243	36171	1223062	0.00948994	0.000178952	0.478073	-0.00125952	4.1143e-06	0.534631	0.00467985	0.000279819	0.779658	0.0123447	0.000186493	0.366018	-0.00704841	3.53748e-05	0.23599	-0.0508847	0.00241719	0.300678	0.653789	0.580464	75	0.038824	0.00298342	0.0015073	50	0.473838	0	0.224522	28	0.0693932	1.08477e-07	0.00481541
PRDX3	RNASET2	34059	36171	1222702	0.0133143	0.000190616	0.334865	0.00548663	7.5061e-06	0.0452181	0.00637808	0.000289818	0.70792	0.0135166	0.000190626	0.327588	0.00829164	1.28644e-05	0.0207901	-0.0269249	0.000496705	0.227006	2.13747	0.0931825	76	0.0396424	0.00106666	0.00157152	50	0.353522	1.0962e-199	0.124978	33	0.0562491	3.40083e-06	0.00316396
PSAP	TBCA	29142	36171	1224302	-0.0125767	2.08961e-05	0.00593649	-0.00392732	6.34675e-05	0.622034	-0.0856084	0.0010114	0.0071052	-0.00751759	5.88917e-05	0.32728	-0.00410824	6.35022e-05	0.606177	-0.0438483	0.00285108	0.411534	2.83009	0.0368954	25	0.222046	5.08481e-66	0.0493044	75	0.0793943	1.28427e-09	0.00630346	7	0.0410986	0.00170005	0.00168909
PSCA	STX8	29442	36171	1.21976e+06	0.000258392	1.20977e-06	0.814267	0.00930435	9.72519e-05	0.345431	-0.0262408	0.00300581	0.632205	-0.00156965	8.60522e-06	0.592592	0.00912749	9.73178e-05	0.35484	-0.0981673	0.0213835	0.502019	0.464998	0.706709	85	0.818714	0	0.670292	76	0.0662373	3.63555e-07	0.00438738	9	0.0493634	0.00015106	0.00243674
PSCA	SUSD1	28913	36171	1221591	0.000252887	1.20624e-06	0.817893	-0.0244612	5.37167e-05	0.00084532	-0.00550067	0.00212736	0.905069	0.0010651	3.17281e-06	0.549869	-0.0250923	5.48836e-05	0.000706527	0.0444326	0.00564553	0.554282	3.84493	0.00915944	87	0.82628	0	0.682739	55	0.101286	1.16428e-14	0.0102588	24	0.0377147	0.00412804	0.0014224
PSCA	TGFBR3	29778	36171	1.22292e+06	0.000252625	1.20578e-06	0.818045	-0.00985041	6.05263e-05	0.205462	0.0190303	0.00168282	0.642718	-0.00522596	2.57561e-05	0.303134	-0.00985143	6.05264e-05	0.205416	0.209673	0.0359458	0.268767	0.959829	0.410582	89	0.831218	0	0.690924	40	0.114965	5.61895e-19	0.0132169	3	0.0548922	2.25259e-05	0.00301315
PXN	VEGFA	33954	36171	1220570	0.000128379	4.22114e-06	0.950176	-0.00122147	3.34516e-06	0.504235	-0.0354396	0.00137175	0.338635	0.00266436	5.05347e-06	0.235931	-0.00870545	1.06407e-05	0.00761354	-0.188368	0.00462257	0.00559633	2.70878	0.0434718	51	0.442404	0	0.195721	86	0.500247	0	0.250247	26	0.0305177	0.011909	0.000931332
RAB2B	TTF2	29302	36171	1222134	-0.00111432	6.90213e-05	0.893302	0.00134563	1.16308e-05	0.693162	0.00431577	0.000414623	0.832147	-0.000419266	7.34299e-05	0.960977	0.00407247	7.44141e-05	0.636858	-0.0178017	0.00268307	0.731092	0.0975463	0.961407	42	0.0942942	4.72932e-13	0.00889139	22	0.26404	4.66584e-94	0.069717	18	0.0458089	0.000451836	0.00209846
RABGAP1L	STX7	28270	36171	1.22244e+06	-0.0100969	0.000203358	0.478919	-0.00123289	4.13594e-06	0.544363	0.00994508	0.000523289	0.663746	-0.0106847	0.000204157	0.454585	-0.00664485	6.92812e-05	0.424684	-0.0628086	0.00876803	0.502372	0.439202	0.724957	42	0.0507208	0.000135925	0.0025726	57	0.451265	8.04511e-282	0.203641	5	0.0595889	7.33717e-06	0.00355083
RASSF2	STK4	33621	36171	1223241	-0.00041258	8.413e-05	0.964122	0.00731128	0.000225612	0.62643	0.0203852	0.00144208	0.591399	-0.00973228	0.000197617	0.488741	0.00736534	0.000225623	0.62389	0.051049	0.00338744	0.380431	0.336012	0.799307	77	0.0806663	3.49129e-11	0.00650705	62	0.0346735	0.0044614	0.00120225	7	0.0435129	0.000358225	0.00189338
REG1A	REG1B	34774	36171	1224568	0.00716021	1.06519e-05	0.0282444	0.00692982	9.48071e-06	0.0244098	-0.0225555	0.000134183	0.0515144	0.0027763	3.81195e-05	0.652949	0.00340154	3.61892e-05	0.571775	-0.00725996	0.000265714	0.656048	1.85763	0.134343	76	0.276942	1.18606e-122	0.0766971	74	0.28534	2.09734e-130	0.0814186	31	0.0609806	3.59895e-07	0.00371863
RHOC	STX7	28354	36171	1.22383e+06	-0.0144452	0.000136981	0.217119	-0.00127774	4.11985e-06	0.529015	0.00250664	0.000227296	0.86795	-0.0108172	0.000148156	0.374167	-0.00827392	4.54768e-05	0.219852	-0.0546785	0.00252795	0.276813	1.03461	0.375894	59	0.0692851	1.76762e-07	0.00480042	49	0.473118	0	0.223841	23	0.0701106	1.25959e-07	0.0049155
RNASET2	TRIM25	29669	36171	1.21977e+06	0.00497287	7.22498e-06	0.0643034	0.00813605	0.000114261	0.446573	0.0287314	0.000652271	0.2606	0.00657357	1.80895e-05	0.122209	0.00816423	0.000114266	0.445011	-0.0195472	0.00163317	0.628605	1.41494	0.236213	58	0.358558	1.6953e-179	0.128564	68	0.0577445	8.563e-06	0.00333443	5	0.0534649	3.78434e-05	0.0028585
RRM2	TRIM25	28832	36171	1221104	0.00744135	0.000169809	0.567968	0.00908633	0.000131171	0.42757	0.0151596	0.00351045	0.798057	0.00745295	0.000205155	0.602826	0.00914423	0.000131192	0.424668	0.000893679	0.00424087	0.989051	0.321296	0.809989	78	0.0350626	0.00775187	0.00122939	62	0.0576582	1.18178e-05	0.00332447	1	0.063188	1.57179e-06	0.00399272
S100A13	STK4	28704	36171	1.22232e+06	-0.000255734	2.28064e-05	0.957294	0.00624415	0.000257333	0.697093	-0.118237	0.00112749	0.000429504	-0.00489181	2.44153e-05	0.32217	0.00772464	0.000257512	0.630253	-0.127496	0.00120781	0.00024391	4.53749	0.00348316	54	0.211302	6.08336e-59	0.0446486	49	0.060589	4.35632e-06	0.00367103	19	0.0388665	0.00322844	0.0015106
S100A13	VAT1	28642	36171	1218691	-0.000113505	2.3302e-05	0.981241	0.023871	8.18696e-05	0.00833446	-0.0661313	0.00252624	0.188261	0.000904628	2.3681e-05	0.852526	0.0254672	8.28426e-05	0.00514126	-0.0824932	0.00259723	0.105515	3.19356	0.0224888	51	0.181007	2.20362e-43	0.0327635	48	0.107505	3.39862e-16	0.0115574	10	0.0325576	0.0137323	0.00106
S100A14	S100A16	28877	36171	1.22101e+06	-0.0286239	5.43607e-05	0.000103483	-0.0519315	0.000181617	0.000116453	-0.142064	0.0011121	2.04418e-05	0.00432599	0.000591455	0.858818	-0.00746042	0.00154967	0.849689	-0.143519	0.00756804	0.0989948	6.06296	0.000402127	32	0.133545	2.15314e-24	0.0178341	22	0.0719337	4.44003e-08	0.00517445	6	0.0522769	7.05091e-05	0.00273288
S100A4	SMAD2	29613	36171	1222354	0.00263324	4.71631e-05	0.701399	0.0232669	0.000223493	0.119626	0.0277239	0.000406146	0.168925	0.0151631	8.13435e-05	0.092718	0.0233635	0.000223496	0.118101	0.0565532	0.000700483	0.0326164	2.37975	0.0675897	71	0.134252	3.18343e-25	0.0180237	80	0.0381235	0.00334383	0.0014534	36	0.0349391	0.00716721	0.00122074
S100A4	SMAD3	29613	36171	1222750	0.00257302	4.58047e-05	0.703813	-0.0167959	1.90885e-05	0.000120895	-0.0439916	0.000421536	0.0321408	0.00209406	7.48238e-05	0.808714	-0.0164598	2.85661e-05	0.0020725	-0.00334741	0.000895629	0.910941	4.98331	0.00186002	73	0.129025	2.09078e-23	0.0166474	43	0.211371	8.56991e-61	0.0446777	30	0.0520848	6.07087e-05	0.00271283
S100A4	TP53	33882	36171	1221220	0.00439633	4.70245e-05	0.521456	0.0900551	0.000190678	6.95303e-11	0.147729	0.00116281	1.4761e-05	0.0158635	5.85492e-05	0.0381544	0.0763237	0.000206773	1.10971e-07	0.134285	0.00154496	0.000634537	18.197	8.39844e-12	73	0.138892	1.53874e-30	0.019291	66	0.059389	9.97631e-07	0.00352705	21	0.0328416	0.00685865	0.00107857
SARG	SMAD3	29942	36171	1.22449e+06	0.0134538	0.000148414	0.269439	-0.0164121	1.84472e-05	0.000132805	-0.0620747	0.000570397	0.00934639	0.0118895	0.000150859	0.333041	-0.0246557	6.92989e-05	0.00305857	0.0534845	0.00215335	0.249083	5.73097	0.000645057	76	0.0643221	6.30916e-07	0.00413734	57	0.212482	4.28721e-62	0.0451487	21	0.0556064	1.667e-05	0.00309207
SCAMP3	STX7	28642	36171	1224275	-0.0454644	0.000369222	0.017978	-0.00118629	4.11951e-06	0.558898	0.00606014	0.000205037	0.672135	-0.0451506	0.000369415	0.0188176	-0.00620172	7.85884e-05	0.484194	-0.0365616	0.00391137	0.558815	2.08831	0.0994098	14	0.0505183	0.000130767	0.0025521	51	0.4678	0	0.218837	7	0.0681209	2.46287e-07	0.00464046
SCPEP1	TBCB	28601	36171	1218416	5.08607e-05	1.139e-05	0.987976	-0.0413783	0.00109442	0.211014	-0.00903328	0.000232436	0.55351	0.00155584	1.58328e-05	0.695791	-0.0415767	0.0010945	0.208851	-0.0129154	0.000323123	0.472451	0.693613	0.555799	39	0.284072	1.25277e-106	0.0806966	15	0.0405782	0.00214384	0.00164659	10	0.057741	1.24427e-05	0.00333402
SCPEP1	TWF2	29334	36171	1.2203e+06	6.61425e-05	1.07974e-05	0.983941	0.0835349	0.000296726	1.23822e-06	0.000317443	0.00016768	0.980442	0.000612077	1.38276e-05	0.869258	0.0838814	0.000298026	1.18033e-06	-0.00445718	0.000215458	0.761392	7.8699	3.01366e-05	58	0.268104	4.01994e-97	0.0718798	35	0.0338469	0.00952756	0.00114561	21	0.0505271	0.000108163	0.00255299
SEMA3F	VEGFA	34695	36171	1.22057e+06	-0.00357566	3.3962e-05	0.539504	-0.00123675	3.33215e-06	0.49808	0.0097093	0.000424645	0.637521	-0.00389113	3.43861e-05	0.506968	-0.00370759	2.60869e-05	0.467896	-0.0299719	0.00333116	0.603553	0.366824	0.77696	76	0.140316	7.54035e-32	0.0196886	86	0.495457	0	0.245477	15	0.0688216	9.54293e-09	0.00473642
SERPINH1	STX7	28760	36171	1.22349e+06	-0.00779578	5.77698e-05	0.305045	-0.00129363	4.10682e-06	0.523247	0.00348716	0.000324202	0.846434	-0.00806888	5.78108e-05	0.288587	-0.0130182	5.76217e-05	0.0863508	-0.108254	0.00454946	0.108504	1.34171	0.258762	45	0.112697	1.0116e-17	0.0127006	45	0.447887	6.49447e-282	0.200603	5	0.0657786	5.9418e-07	0.00432682
SERPINH1	SUGP1	29663	36171	1.22246e+06	-0.00862428	6.055e-05	0.267723	0.0152714	2.82091e-05	0.00403628	0.154344	0.00437273	0.0195923	-0.00860285	6.05501e-05	0.268914	0.0226348	0.000158099	0.071834	-0.101263	0.0245071	0.517726	3.30158	0.0193938	44	0.102624	2.31283e-15	0.0105317	55	0.171238	2.86223e-40	0.0293225	2	0.0399633	0.00208021	0.00159707
SHMT1	SNX2	29553	36171	1212402	-0.0035096	2.90813e-06	0.0395876	0.0308382	0.000256202	0.0540265	-0.0121717	0.00319764	0.829575	-0.0170915	1.69117e-05	3.23735e-05	0.0196935	0.000265034	0.226399	0.497282	0.0186771	0.000274002	7.03474	0.000100167	59	0.551302	0	0.303934	17	0.0629393	1.28324e-06	0.00396136	3	0.0305778	0.0187348	0.000935001
SHMT1	STXBP1	29647	36171	1.20646e+06	-0.00354112	2.90031e-06	0.0375893	-0.0237049	0.000243093	0.128415	-0.0284933	0.000381994	0.14488	-0.00835471	1.83814e-05	0.0513328	-0.0249779	0.000243881	0.109724	0.0600061	0.00242158	0.222693	2.72014	0.0428105	63	0.528129	0	0.27892	65	0.0327191	0.0117516	0.00107054	22	0.0523471	5.51539e-05	0.00274022
SIGLEC10	TLR3	34882	36171	1220569	0.000486936	4.87321e-06	0.82542	-0.000101835	1.08338e-06	0.922061	0.022553	0.00250895	0.652528	0.000470741	4.87345e-06	0.831142	-0.00194553	4.17801e-06	0.341191	0.103088	0.0096758	0.294633	0.385524	0.763438	85	0.404747	2.69988e-273	0.16382	96	0.871731	0	0.759915	14	0.0493081	3.78704e-05	0.00243129
SIGLEC6	TLR3	35193	36171	1.22169e+06	-0.0019274	4.04335e-06	0.337801	-0.000108463	1.08366e-06	0.917017	0.0269482	0.00300016	0.622726	-0.00185145	4.05667e-06	0.357972	-0.000700275	1.8389e-06	0.605572	0.0481385	0.0051025	0.50037	0.461679	0.709046	90	0.46264	0	0.214036	95	0.876848	0	0.768862	41	0.0342469	0.00406079	0.00117285
SIGLEC7	TLR3	34804	36171	1.21989e+06	0.00159137	1.0934e-05	0.630331	-0.000107682	1.08401e-06	0.917625	0.0323246	0.000798485	0.252652	0.00236738	1.10308e-05	0.475973	-0.00462318	4.32256e-06	0.0261707	0.141916	0.00319308	0.0120234	2.18298	0.0877533	70	0.283449	9.58152e-129	0.0803433	96	0.879314	0	0.773193	39	0.0565506	2.34967e-06	0.00319797
SIGLEC9	TLR3	35144	36171	1218603	-0.00159438	4.661e-06	0.460208	-0.000107392	1.08656e-06	0.917942	0.039684	0.00424942	0.542679	-0.00160643	4.66139e-06	0.456844	-0.00141938	2.59119e-06	0.377907	0.107164	0.0101333	0.287071	0.563523	0.639033	69	0.427795	0	0.183008	97	0.883832	0	0.781158	5	0.0370079	0.00191569	0.00136959
SIRPA	SIRPB1	34432	36171	1223914	-0.000290509	1.12232e-06	0.783915	0.00275624	2.37005e-06	0.0733975	-0.0102184	0.000733445	0.705943	0.00200857	2.1106e-05	0.661963	0.00276385	2.37114e-06	0.0726732	-0.0597159	0.0137916	0.61111	1.17542	0.317374	90	0.860645	0	0.74071	91	0.603713	0	0.364469	12	0.0648775	7.11042e-08	0.00420909
SMAD1	TTF2	28202	36171	1223783	0.0330251	0.000459174	0.123271	0.00125775	1.17855e-05	0.714088	0.0129289	0.000262765	0.42511	0.0325143	0.000459422	0.129282	-0.00730054	7.18549e-05	0.389103	0.0443083	0.00160207	0.268297	1.24651	0.291	33	0.0507146	0.000138816	0.00257197	28	0.282404	6.64485e-104	0.079752	25	0.0350709	0.00843727	0.00122997
SMAD2	SMAD3	30325	36171	1224423	0.0211422	0.000178611	0.113658	-0.0175861	1.97742e-05	7.66102e-05	-0.135505	0.00141595	0.000316897	0.0213531	0.000178771	0.11026	-0.0139971	7.15704e-05	0.0980215	-0.0357176	0.00512616	0.617872	6.13136	0.000364767	87	0.0324334	0.0115371	0.00105193	40	0.205613	6.6897e-59	0.0422765	7	0.0324208	0.0115693	0.00105111
SMAD2	STAMBP	29246	36171	1.22242e+06	0.0208653	0.000213694	0.153482	-0.00814636	0.000206522	0.570805	-0.0650695	0.00118807	0.0590531	0.0218798	0.000213958	0.1347	-0.00703444	0.000206921	0.624827	-0.0661353	0.00119181	0.0554023	2.012	0.109872	77	0.0469087	0.000332297	0.00220042	72	0.0320444	0.0142531	0.00102684	22	0.0348738	0.00764528	0.00121618
SMAD3	TGFB1	29742	36171	1223756	-0.0173977	1.96874e-05	8.81785e-05	-0.0017317	2.53298e-05	0.730788	-0.0416178	0.000573924	0.0823503	-0.0331619	6.53133e-05	4.07207e-05	0.00635833	3.77437e-05	0.300691	0.109222	0.0021931	0.0196864	6.98342	0.000107819	41	0.239358	2.86821e-78	0.0572923	28	0.198811	4.414e-54	0.0395256	22	0.0607152	2.78737e-06	0.00368634
SMAD3	TP53	28824	36171	1224118	-0.0172439	1.92662e-05	8.54415e-05	0.0988974	0.000200858	2.99095e-12	0.106794	0.00232581	0.0267996	-0.0190231	2.1559e-05	4.18515e-05	0.0935301	0.000234766	1.03271e-09	0.0549823	0.00300044	0.315494	21.868	3.7282e-14	36	0.223635	2.99233e-66	0.0500124	56	0.0314451	0.0169672	0.000988796	16	0.0315885	0.0164711	0.000997831
SMAD3	TRIM25	30059	36171	1.22281e+06	-0.017706	1.98381e-05	7.02913e-05	0.0082011	0.000129868	0.47174	-0.110677	0.00124249	0.00169032	-0.0229324	8.24606e-05	0.0115573	0.00817983	0.000129866	0.472888	0.0474718	0.00516462	0.508891	5.58521	0.00079345	40	0.206527	6.58167e-59	0.0426534	65	0.0641731	6.37566e-07	0.00411818	8	0.0340599	0.0082685	0.00116008
SNAP25	STXBP1	29267	36171	1222891	-0.00865469	5.57354e-05	0.246345	-0.0226249	0.000245091	0.148407	-0.123287	0.00331807	0.03233	-0.00115628	7.43455e-05	0.893322	-0.0218664	0.000245359	0.162722	-0.116862	0.00442841	0.0790703	2.18009	0.0880883	73	0.11988	3.49144e-20	0.0143713	66	0.0512338	8.80463e-05	0.0026249	13	0.0362622	0.00552772	0.00131495
SNAP25	VAMP5	28131	36171	1224524	-0.01043	6.23249e-05	0.18645	0.0050029	0.000113396	0.638491	-0.109662	0.00105789	0.000747314	-0.010177	6.23311e-05	0.197381	0.01864	0.000126746	0.0977851	-0.127706	0.00118254	0.000204264	5.25459	0.00126777	66	0.106753	9.87981e-16	0.0113962	60	0.088157	3.50091e-11	0.00777166	20	0.0339213	0.0109437	0.00115065
SNAP29	STX7	28852	36171	1.21535e+06	0.0185734	0.000194819	0.183292	-0.0012187	4.15049e-06	0.549707	0.0045431	0.000252014	0.77474	0.0185809	0.000194824	0.18312	-0.0146729	9.39341e-05	0.130044	-0.107127	0.0057036	0.156049	1.38287	0.245857	57	0.0520788	7.56554e-05	0.0027122	54	0.468676	0	0.219657	4	0.0817662	4.96927e-10	0.00668571
SNAP29	VAMP5	33886	36171	1.21523e+06	0.0242556	0.000407188	0.229352	0.00199496	0.000106238	0.846528	-0.101392	0.000697083	0.000122908	0.0225497	0.000407349	0.26388	0.0193286	0.000123386	0.0818459	-0.119322	0.000809856	2.75396e-05	6.35392	0.000265493	21	0.0536382	9.96198e-06	0.00287705	65	0.0813125	2.03187e-11	0.00661171	21	0.05052	3.17106e-05	0.00255227
SNX18	SNX9	29432	36171	1224501	0.00966529	0.000143978	0.420529	0.00563066	0.000149893	0.645584	0.0124283	0.00139599	0.739408	0.00923253	0.000151345	0.452968	0.00561887	0.000149894	0.646276	0.00604708	0.00146742	0.874568	0.294897	0.829121	75	0.0675255	2.15563e-07	0.00455969	60	0.0621804	1.80512e-06	0.0038664	14	0.0395699	0.00239456	0.00156578
SNX2	TREML2	29501	36171	1.22634e+06	0.0201964	0.000146103	0.0947463	-0.000456195	1.14213e-05	0.892622	0.104937	0.00087743	0.000396175	0.0195546	0.000146127	0.105738	0.00815219	1.58791e-05	0.0407772	0.142215	0.00122008	4.67173e-05	6.462	0.000227498	52	0.0648062	6.29181e-07	0.00419984	54	0.27389	5.10936e-102	0.0750157	15	0.0462063	0.000384771	0.00213502
SOD2	STX7	28746	36171	1224480	0.0264734	4.95519e-05	0.00016938	-0.00112442	4.09581e-06	0.578487	0.00682169	0.000750844	0.803397	0.0272333	4.98359e-05	0.000114459	-0.012324	6.50544e-05	0.126522	-0.15682	0.0119307	0.151084	5.50268	0.000892035	36	0.111702	1.99232e-17	0.0124773	66	0.460578	6.57729e-300	0.212132	10	0.0452544	0.000598486	0.00204796
SPARC	VEGFA	34805	36171	1222999	0.00151004	9.34527e-05	0.875872	-0.00119896	3.34315e-06	0.511995	-0.0122916	0.000179232	0.358556	0.00393211	9.94069e-05	0.693299	0.00426813	3.38649e-05	0.463292	-0.042304	0.00182728	0.322349	0.478004	0.697582	81	0.0645322	7.09539e-08	0.0041644	80	0.501689	0	0.251692	29	0.0777529	8.25944e-11	0.00604551
STX16	STX7	28110	36171	1.22328e+06	0.0107169	0.000198432	0.446782	-0.00123395	4.11908e-06	0.543194	0.0142604	0.000458527	0.505436	0.0108464	0.000198543	0.44144	0.00269491	0.000111728	0.798758	0.0422459	0.0124377	0.704833	0.364114	0.778923	64	0.0587224	1.05381e-05	0.00344832	47	0.459649	5.26361e-292	0.211278	7	0.0517049	0.000105075	0.00267339
STX7	STX8	28701	36171	1.22294e+06	-0.001226	4.14271e-06	0.546942	0.00859129	8.70762e-05	0.357218	0.00682875	0.000201076	0.63011	-0.00332997	3.51974e-05	0.574602	0.0091359	8.88235e-05	0.332363	-0.0154933	0.00171101	0.707991	0.453564	0.714774	53	0.468189	0	0.219201	78	0.0781645	3.03404e-09	0.00610969	18	0.0774254	4.26684e-09	0.00599469
STX7	SUGP1	29120	36171	1.22262e+06	-0.00105005	4.03294e-06	0.601061	0.0177803	2.892e-05	0.000945404	0.00554071	0.000261177	0.731715	-0.00658023	5.50838e-05	0.375293	0.0180054	2.90085e-05	0.000828672	-0.046345	0.00356828	0.437843	3.93335	0.00810069	71	0.468116	0	0.219133	55	0.149621	1.65198e-30	0.0223864	12	0.0692553	1.22018e-07	0.0047963
STX7	SV2A	28478	36171	1.20331e+06	-0.00126271	4.15963e-06	0.535835	0.0181889	5.88022e-05	0.0176936	0.00165107	0.000566805	0.944711	-0.0156266	5.8109e-05	0.040369	0.0180901	5.88118e-05	0.0183297	-0.174749	0.0079179	0.0495467	3.27679	0.0200649	50	0.465836	8.79509e-305	0.217003	39	0.122219	2.12334e-20	0.0149374	4	0.0436302	0.000989815	0.00190359
STX7	SWAP70	29120	36171	1223535	-0.00123479	4.09112e-06	0.541543	0.00901421	3.91747e-05	0.149809	0.0149856	0.000490407	0.498596	-0.0022264	2.13566e-05	0.629971	0.00957806	4.51305e-05	0.153941	-0.0125901	0.00264161	0.806488	0.830397	0.476885	51	0.466309	0	0.217444	69	0.116703	4.07859e-19	0.0136195	15	0.041188	0.00166696	0.00169645
STX7	TOR1AIP1	28528	36171	1224315	-0.00105863	4.06145e-06	0.59938	0.00323553	3.26099e-06	0.0731771	0.0161771	0.00058892	0.50502	-0.000670391	2.00381e-05	0.880953	0.00319835	3.38692e-06	0.0822291	0.00504126	0.00293032	0.925802	1.1622	0.322505	69	0.485666	0	0.235871	72	0.497082	0	0.247091	23	0.0495669	0.00018015	0.00245687
STX7	TPD52L2	28660	36171	1.21148e+06	-0.00132669	4.21912e-06	0.51835	0.0129586	0.000196966	0.35583	0.00499106	0.000227897	0.740935	-0.0104443	6.62836e-05	0.199546	0.0128021	0.00019699	0.361699	-0.0692207	0.00358038	0.24734	0.870153	0.455659	40	0.456835	1.29757e-293	0.208698	76	0.0301791	0.0223199	0.000910777	10	0.0886131	1.80907e-11	0.00785228
STX7	VAMP5	28217	36171	1224439	-0.00117725	4.16184e-06	0.563894	0.0063189	0.000154611	0.611324	-0.00738699	0.0011763	0.82947	-0.00483233	1.27725e-05	0.176333	0.00748459	0.00015552	0.548393	-0.0749856	0.00361771	0.212508	0.714566	0.543123	54	0.481059	0	0.231418	51	0.0457512	0.000586317	0.00209317	19	0.0415538	0.0017952	0.00172672
STX7	VAMP8	29580	36171	1224188	-0.00126391	4.14087e-06	0.534527	0.0269705	5.08243e-05	0.000154862	0.00535337	0.000205308	0.708691	-0.015168	0.000119772	0.165759	0.0270485	5.08299e-05	0.000148313	-0.0990972	0.0059383	0.198454	5.46644	0.00093909	48	0.476784	0	0.227323	43	0.121515	6.64807e-21	0.0147659	4	0.0796735	8.43123e-10	0.00634786
STX7	VPS53	28642	36171	1213265	-0.00119166	4.15689e-06	0.558898	0.00441455	0.000151129	0.719522	0.00340575	0.000203552	0.811329	-0.0132416	7.69641e-05	0.131204	0.00409635	0.000151185	0.73902	-0.0866861	0.00376887	0.157941	0.82175	0.481604	51	0.468095	0	0.219113	92	0.0465689	0.000422455	0.00216866	7	0.055498	2.63858e-05	0.00308003
STX7	VTI1A	28660	36171	1222842	-0.00129815	4.16672e-06	0.524805	0.00609814	9.55993e-05	0.53283	0.00892459	0.000161775	0.482885	7.96514e-05	3.86294e-05	0.989775	0.0058322	9.69488e-05	0.553632	0.00910521	0.00150196	0.814254	0.283172	0.83759	44	0.468553	0	0.219542	85	0.0650491	8.26453e-07	0.00423139	18	0.0810537	7.97868e-10	0.00656971
STX7	YES1	28642	36171	1222509	-0.00119853	4.13498e-06	0.55559	0.00633129	0.000106271	0.539106	0.00401442	0.00020825	0.780872	-0.00975055	6.43324e-05	0.224112	0.00543139	0.000106962	0.599467	-0.0627338	0.00324164	0.270531	0.646828	0.584851	48	0.46562	3.22927e-306	0.216802	74	0.0776842	3.93188e-09	0.00603484	12	0.0911522	4.79177e-12	0.00830873
TACC3	TTF2	28796	36171	1219901	0.0151557	3.20645e-05	0.0074399	0.00132442	1.17936e-05	0.699749	0.0136416	0.000307031	0.436259	0.0174991	5.01024e-05	0.0134278	0.00751492	0.000137058	0.520934	-0.0335667	0.00373392	0.582785	2.54124	0.0544638	41	0.151816	4.86638e-31	0.0230482	24	0.270139	7.27322e-97	0.0729752	15	0.0782602	2.73359e-09	0.00612465
TGFB1	TGFB2	29742	36171	1223821	-0.00113962	2.42352e-05	0.816932	-0.0201745	0.000108245	0.0524902	-0.0379256	0.000481043	0.0837763	-0.00210676	2.76074e-05	0.688449	-0.0136822	0.000286685	0.419046	-0.0178738	0.00134438	0.625919	1.35276	0.255239	35	0.201192	2.28193e-55	0.0404784	31	0.101193	5.1666e-15	0.01024	32	0.0308293	0.0174198	0.000950449
TIMP2	TIMP3	29765	36171	1.22219e+06	-0.0153462	9.84851e-05	0.122013	-0.000267116	3.7048e-06	0.889626	-0.089431	0.00447239	0.181136	-0.0122546	0.000111374	0.245561	-0.000304013	3.70533e-06	0.874508	-0.0614611	0.00505813	0.387487	1.05348	0.367543	54	0.0923876	9.19732e-13	0.00853548	69	0.488294	0	0.238431	5	0.0444865	0.000596145	0.00197905
TNFRSF10A	TNFRSF10B	34878	36171	1223260	-0.00649804	4.31366e-06	0.00175601	-0.00282611	9.51598e-06	0.359592	0.0823094	0.00132794	0.0239015	-0.00613115	7.16338e-06	0.0219763	-0.0022534	2.38789e-05	0.644699	0.0183888	0.0040623	0.772953	3.68163	0.0114858	90	0.452942	0	0.205156	85	0.321528	1.74479e-167	0.10338	10	0.0303606	0.011221	0.000921766
TRIM25	UBE2L6	30007	36171	1222074	0.00819899	0.000129339	0.470949	-0.00528151	3.15499e-05	0.347071	0.028493	0.00148315	0.459389	0.0106572	0.00013125	0.352247	-0.0138003	5.32736e-05	0.0586585	0.0921991	0.00252819	0.0667029	1.58568	0.190478	64	0.0847994	4.71834e-11	0.00719093	15	0.187165	1.9352e-48	0.0350308	15	0.039651	0.00212503	0.0015722
TXNDC9	WASF1	28983	36171	1224124	-0.00882656	0.000457704	0.679921	0.000981355	1.65692e-05	0.809487	-0.00339541	0.00228569	0.943382	-0.00788046	0.000459421	0.713127	0.0091443	0.000124296	0.412101	-0.102781	0.0171628	0.432718	0.282083	0.838376	20	0.0457713	0.000490828	0.00209501	23	0.24059	4.15869e-77	0.0578835	5	0.0307499	0.0192279	0.000945555
USP8	VAMP8	28217	36171	1224055	0.0580496	0.000429558	0.00509698	0.027272	5.42862e-05	0.000214368	-0.0498811	0.00248986	0.31748	0.0558211	0.000440839	0.00784584	0.0274576	5.43465e-05	0.000195643	-0.0345377	0.00255803	0.494687	7.34321	6.43179e-05	6	0.0393237	0.00313193	0.00154636	36	0.115517	3.18032e-18	0.0133441	10	0.0313952	0.0183506	0.000985662
VAMP5	VAMP8	28217	36171	1225141	0.00631709	0.000154522	0.611324	0.0268495	5.30849e-05	0.000228597	-0.100425	0.000578761	2.98778e-05	0.0406316	0.000194378	0.00356439	0.0206648	6.85895e-05	0.0125893	-0.103161	0.000813093	0.000297124	10.0045	1.37127e-06	51	0.0617178	3.49027e-06	0.00380909	38	0.121368	5.74774e-20	0.0147302	13	0.0586474	1.04136e-05	0.00343951

### Sheet: Supplementary Data 15
PROTEIN_A	PROTEIN_B	SAMPLE_SIZE	BETA_1	SE_BETA_1	PVAL_BETA_1	BETA_2	SE_BETA_2	PVAL_BETA_2	BETA_3	SE_BETA_3	PVAL_BETA_3
ACADM	ECHS1	16356	0.00609523	0.00808389	0.450862	0.0122083	0.00811414	0.132452	-0.0230496	0.00737791	0.00178637
ACHE	COL4A1	16309	0.00648247	0.00801975	0.418922	-0.16607	0.00765023	4.95836e-103	-0.00272694	0.00753301	0.717358
ACOT13	ECI2	16381	0.0387831	0.00962586	5.62556e-05	-0.00934668	0.00959375	0.329949	-0.022707	0.00678624	0.000821595
ACOX1	CAT	16467	0.0247745	0.00760262	0.00112161	-0.0272741	0.00817233	0.00084762	0.00538229	0.00816093	0.509572
ACOX1	ENO2	20132	0.00224382	0.00795437	0.77788	0.0640746	0.00809589	2.61098e-15	-0.0100624	0.00627468	0.108807
ACP6	C1QBP	16818	0.0547481	0.00763981	8.03289e-13	0.00187054	0.00757345	0.804922	-0.0104371	0.00759736	0.169529
ACP6	FXN	20513	0.0394919	0.00707828	2.44528e-08	0.0355217	0.00701768	4.19018e-07	-0.0187652	0.00655741	0.00421824
ACP6	LACTB2	20100	0.0339937	0.00718087	2.21719e-06	0.058269	0.00717887	5.06241e-16	-0.0189061	0.00656422	0.00397875
ACP6	SDHB	16758	0.0477722	0.00769172	5.39382e-10	0.0542595	0.00765304	1.39535e-12	-0.0141381	0.00757504	0.0620025
ACSL1	KLRC1	16072	-0.00787432	0.00785726	0.316276	-0.00439934	0.00788321	0.576809	0.0046231	0.00725261	0.523848
ACTA2	ENTPD6	20024	-0.0478257	0.00799885	2.28221e-09	0.0166507	0.00713353	0.0195983	-0.0189235	0.00763726	0.0132284
ADA	DPP4	19850	-0.0620606	0.00737393	4.14871e-17	0.158459	0.00756123	1.80572e-96	-0.0206291	0.00702612	0.00332799
ADA	FAP	20440	-0.0473663	0.00715498	3.67986e-11	0.115245	0.0071166	1.29053e-58	-0.019546	0.00680243	0.00406521
ADAM9	KLK15	16928	-0.0964585	0.00759356	8.4141e-37	0.0258908	0.0075123	0.000569361	-0.00325382	0.00751332	0.664967
ADAM9	PSCA	17106	-0.0930511	0.00753965	7.61215e-35	0.00251574	0.00747254	0.736374	-0.018013	0.00738206	0.0146931
ADAMTSL4	VASN	15949	0.00385045	0.00795073	0.628188	0.0342088	0.00779646	1.15271e-05	-0.00287711	0.00788952	0.715359
ADD1	STX7	16188	0.0260858	0.00850246	0.00215834	0.00464819	0.00838683	0.579433	-0.00534027	0.00766762	0.486144
ADIPOQ	C1QTNF9	16617	0.00121896	0.00872984	0.888953	0.0233254	0.0076737	0.00237213	-0.00503936	0.00835128	0.546235
AFAP1	AKT3	15875	0.0310339	0.00846698	0.000247863	0.0748629	0.00810862	2.97085e-20	-0.0174018	0.00748914	0.0201594
AFAP1	MYH9	16613	0.0300521	0.0081067	0.000210355	0.0812904	0.00783383	3.77252e-25	-0.0218983	0.00738749	0.00303862
AFAP1	TRIM25	16512	0.0290401	0.00825072	0.000433181	0.0816075	0.00802892	3.37555e-24	-0.0143352	0.00740777	0.0529881
AGRN	APOE	16797	0.0213966	0.00777136	0.00590684	0.053952	0.00761503	1.44623e-12	0.000311864	0.00770126	0.967699
AGRN	DNAJC21	16737	0.0258056	0.00776997	0.000898242	0.0454614	0.00763396	2.65025e-09	-0.0110645	0.00788247	0.160431
AGRN	LAIR2	19926	0.0175319	0.00724732	0.0155686	-0.0507508	0.00702662	5.28217e-13	-0.0364149	0.00700149	2.00146e-07
AHNAK	ANXA2	16501	0.0563692	0.00845303	2.66606e-11	-0.0321969	0.00827699	0.000100666	-0.03726	0.00699934	1.03202e-07
AK2	TCOF1	16971	0.0560633	0.00752882	1.00451e-13	-0.0375793	0.0076006	7.71664e-07	-0.0285098	0.00750993	0.000147396
AKR1B1	PRDX6	19820	0.0839924	0.00726172	7.65738e-31	-0.100695	0.00741105	7.35268e-42	0.0106192	0.00672454	0.114314
AMBP	CTSB	20123	0.015057	0.00730677	0.0393457	0.0321802	0.00688442	2.968e-06	0.0149174	0.00710455	0.0357677
ANG	TPP1	19891	0.0389993	0.00733361	1.0611e-07	-0.0159519	0.00712277	0.0251303	-0.00949307	0.00706828	0.17927
ANKMY2	CTSC	16208	0.0765253	0.00791348	4.62759e-22	-0.0175648	0.00791063	0.026405	-0.0111164	0.00782201	0.155286
ANXA11	ANXA2	16048	0.113657	0.00845638	5.8416e-41	-0.0574858	0.00860836	2.50333e-11	-0.0074659	0.00747205	0.317724
ANXA11	ARSA	19900	0.0967826	0.00739998	6.30369e-39	-0.0202908	0.00746855	0.00659677	-0.011771	0.00679758	0.0833534
ANXA11	PDCD6	19976	0.0910093	0.0072741	8.80862e-36	-0.0171733	0.00736885	0.0197884	-0.00569262	0.00675398	0.39932
ANXA2	APP	16051	-0.0265813	0.00817222	0.00114574	0.0569174	0.00798715	1.07624e-12	-0.0105277	0.00757659	0.164697
ANXA2	ARG1	15909	-0.0100517	0.00788519	0.202416	-0.0322641	0.00801373	5.69707e-05	-0.00897137	0.00787733	0.254768
ANXA2	BLMH	16207	-0.0397314	0.00820983	1.31371e-06	0.091875	0.00820742	5.56451e-29	-0.0143029	0.00738139	0.0526767
ANXA2	CACYBP	15988	-0.0623884	0.00886228	2.00398e-12	0.105448	0.00875368	2.83185e-33	-0.015356	0.00713579	0.031415
ANXA2	CAT	16128	-0.00916137	0.00790519	0.246512	-0.0255012	0.00829924	0.00212473	-0.0124053	0.00824271	0.132343
ANXA2	CD274	15955	-0.0130725	0.00811327	0.107145	0.00557326	0.00810555	0.491724	-0.00920678	0.007835	0.239979
ANXA2	DBN1	15873	-0.0478602	0.00847056	1.63029e-08	0.0974065	0.00842965	9.22193e-31	-0.00442816	0.0074947	0.554637
ANXA2	DYNLT1	15967	-0.0275967	0.00843871	0.00107682	0.0444719	0.00832586	9.34845e-08	-0.028124	0.00741508	0.000149497
ANXA2	FABP5	16118	-0.0504025	0.00907931	2.87933e-08	0.077106	0.00894935	7.57939e-18	-0.0189859	0.00708194	0.00735005
ANXA2	GGCT	16360	-0.0426667	0.0087197	1.00183e-06	0.0698736	0.00859772	4.71281e-16	-0.0137614	0.00721714	0.0565687
ANXA2	HEXIM1	16048	-0.0511726	0.00876092	5.28888e-09	0.0948702	0.0087703	3.54095e-27	-0.0153321	0.00724785	0.0344113
ANXA2	LGALS1	16034	-0.0447779	0.00852148	1.50158e-07	0.0920674	0.00860406	1.24577e-26	-0.0416975	0.00724516	8.81134e-09
ANXA2	LGALS8	16169	-0.0464088	0.00856085	6.00993e-08	0.0865197	0.00844457	1.47225e-24	-0.0155591	0.00724733	0.0318185
ANXA2	MGMT	16048	-0.0496745	0.0085528	6.44266e-09	0.0991967	0.00840522	5.18243e-32	-0.0121867	0.00732804	0.0963269
ANXA2	NFKB1	15835	-0.0635286	0.00895716	1.37297e-12	0.10749	0.00896192	5.30831e-33	-0.0212494	0.00707532	0.00267478
ANXA2	PCBP2	16317	-0.0651502	0.00872365	8.53854e-14	0.115863	0.00862418	6.25165e-41	-0.0116684	0.00717394	0.103864
ANXA2	PDCD6	16034	-0.0160358	0.00802452	0.0456951	0.0111528	0.0079543	0.160901	-0.00478811	0.00752275	0.52447
ANXA2	PEBP1	16051	-0.025151	0.00884566	0.00447037	0.0340974	0.00888617	0.000124957	-0.0128535	0.00729663	0.0781623
ANXA2	PLA2G4A	16122	-0.0568551	0.00867014	5.63548e-11	0.107989	0.00857155	3.1868e-36	-0.013195	0.00722525	0.0678332
ANXA2	RHOC	15886	-0.0213813	0.00869881	0.0139837	0.0259509	0.00857949	0.00249225	-0.0137845	0.0073896	0.0621452
ANXA2	RPA2	15873	-0.0183742	0.00805823	0.02261	0.0277169	0.00785247	0.000417198	0.00450518	0.00755802	0.551131
ANXA2	S100A4	16130	-0.0517653	0.00876261	3.54278e-09	0.0903193	0.00873811	5.78025e-25	-0.00830652	0.00733012	0.257145
ANXA2	SRC	16101	-0.0523771	0.00861046	1.20651e-09	0.0976011	0.0085295	3.34451e-30	-0.0084709	0.007305	0.246228
ANXA2	TRIM21	16048	-0.0437239	0.008564	3.33615e-07	0.0846689	0.00870987	2.8258e-22	-0.00857275	0.00730709	0.240729
ANXA2	TRIM25	16260	-0.0641849	0.00859789	8.73872e-14	0.12046	0.0086336	5.4536e-44	-0.00826018	0.00728339	0.256764
ANXA2	WWP2	15955	-0.059317	0.00887795	2.4452e-11	0.105181	0.00892314	6.14933e-32	-0.0109199	0.00728274	0.133786
ANXA4	PADI4	19407	0.0672963	0.00706743	1.89167e-21	-0.0428496	0.00723367	3.20233e-09	0.0020543	0.00687521	0.765098
ANXA5	EFEMP1	19478	-0.0118765	0.00705043	0.0921005	-0.0995079	0.00776947	2.10607e-37	-0.032278	0.00738979	1.26084e-05
AP2B1	TP53	15894	0.0198852	0.00839741	0.0178958	0.0587115	0.00836858	2.38022e-12	-0.0210006	0.00732788	0.00416435
AP3B1	GRK5	16308	0.0523844	0.00914566	1.03545e-08	0.0300831	0.00896743	0.000796285	-0.0218049	0.00706489	0.00202953
APBB1IP	VASP	16664	-0.00264665	0.00812433	0.744604	0.102278	0.00807771	1.42e-36	-0.0278807	0.0072817	0.000129203
APCS	CTSB	16543	0.233865	0.00817918	1.50394e-175	0.0811538	0.00758891	1.33021e-26	0.0201152	0.00773806	0.0093438
APEX1	ITPA	16229	-0.0257271	0.00876392	0.00333407	0.048293	0.00864043	2.31795e-08	-0.0162319	0.00750255	0.0305158
APEX1	NT5C	16782	-0.0417768	0.00889949	2.69651e-06	0.0796336	0.00875297	1.02211e-19	-0.0157565	0.00725093	0.0297915
APOA2	APOE	17065	0.0205416	0.00768832	0.00755192	0.0563391	0.00754162	8.37961e-14	0.0199117	0.00749084	0.0078646
APOA2	PSCA	16916	0.019545	0.00773478	0.0115165	-0.00795588	0.00750636	0.289212	0.000197224	0.00747627	0.978955
APOE	C9	17065	0.0540177	0.0075636	9.58345e-13	-0.0534372	0.00765087	2.96507e-12	0.0462464	0.00739414	4.08363e-10
APOE	CFH	16329	0.0429983	0.00773846	2.79623e-08	0.100902	0.00778135	2.9021e-38	-0.0122248	0.0075357	0.10477
APOE	CTSB	16702	0.0554194	0.00763373	4.04717e-13	0.0287503	0.00757189	0.000146992	-0.0190236	0.00759953	0.0123151
APOE	LCAT	17065	0.0142217	0.007341	0.0527257	0.272936	0.00740388	2.6516e-286	-0.0245607	0.00710389	0.00054683
APOE	NOS3	16341	0.0608319	0.00771086	3.23466e-15	-0.0314517	0.00783077	5.93525e-05	-0.00854816	0.00770878	0.267496
APOE	PLTP	16821	0.0586396	0.00760258	1.29616e-14	-0.00615941	0.00768911	0.42311	-0.0192648	0.00762053	0.01148
APOE	SNCA	16657	0.0485655	0.00761728	1.86925e-10	0.114816	0.00761903	5.56171e-51	-0.0415508	0.00746139	2.60498e-08
APOE	TPP1	16577	0.0557913	0.00765078	3.18603e-13	-0.0103632	0.00768089	0.177284	-0.00901051	0.00772617	0.243537
APP	BLMH	20144	0.0189099	0.00725515	0.00915648	0.0814462	0.00744357	8.70867e-28	-0.0131012	0.00663262	0.0482516
APP	C7orf50	16678	0.0443474	0.00761224	5.78868e-09	0.0341438	0.00772178	9.85207e-06	-0.0152802	0.00751709	0.0420957
APP	CAT	16477	0.0481785	0.00760206	2.39497e-10	-0.0271723	0.00814956	0.000857327	0.00439072	0.00799845	0.58305
APP	DAPK2	16225	0.0435755	0.00793229	4.0013e-08	0.0157423	0.00800303	0.0491953	-0.0114828	0.00742391	0.121949
APP	FGF2	19917	0.0256794	0.00751889	0.00063835	0.0472539	0.00760727	5.34622e-10	-0.0261222	0.0065548	6.76627e-05
APP	GPC5	19927	-0.0137519	0.00758062	0.0696798	0.145566	0.00765171	5.52145e-80	-0.030279	0.0063689	2.00628e-06
APP	GSTM4	16166	0.0477054	0.0076798	5.36639e-10	0.00689462	0.00765215	0.3676	0.00593703	0.00750101	0.428665
APP	ITGA2	16321	0.021386	0.0077263	0.00564736	0.123289	0.00805376	1.55997e-52	-0.021016	0.00755565	0.00541709
APP	LAMA4	20116	0.0413284	0.00894571	3.86291e-06	0.00784173	0.00898951	0.383044	-0.017911	0.00597062	0.00270441
APP	NID1	20014	0.0279854	0.00936733	0.0028156	0.0299403	0.0096044	0.00182741	-0.0271404	0.00602888	6.77827e-06
APP	PSAP	16610	0.0582055	0.00812903	8.39295e-13	-0.0216719	0.00842707	0.0101286	-0.0216557	0.00737006	0.0033043
APP	STX7	16225	0.0459718	0.007812	4.06468e-09	0.00330179	0.00810055	0.683572	-0.00932985	0.00768291	0.224626
APP	TGFB1	20127	0.0536033	0.0089456	2.1062e-09	-0.0116676	0.00903533	0.196605	-0.0159082	0.00602642	0.00830325
APP	TGFB2	16634	0.0496255	0.00762524	7.83062e-11	-0.00246254	0.0076043	0.746067	-0.0228307	0.00742659	0.00211423
APP	TNFSF12	20148	-0.0274084	0.00788971	0.000513934	0.149572	0.00799274	1.74788e-77	-0.0218592	0.0061924	0.000416478
APP	TRIM40	16253	0.0256695	0.00802829	0.00138946	0.0744672	0.00809317	3.95984e-20	-0.0115884	0.00745414	0.120055
APPL2	STX7	16188	0.128069	0.00837004	1.75574e-52	-0.0292233	0.00834848	0.000465748	-0.020982	0.0071969	0.00355696
ARFIP1	GART	17158	0.0742486	0.00766133	3.74013e-22	0.0168637	0.00759914	0.0264887	-0.00410489	0.00726238	0.571927
ARFIP1	PDCD6	16653	0.0849231	0.00802065	4.09874e-26	-0.0198371	0.00809648	0.0142924	0.000576055	0.00713524	0.935655
ARFIP1	SHMT1	16711	0.0781227	0.00939487	9.83555e-17	0.00493162	0.00940341	0.599973	-0.0176267	0.00681936	0.00975174
ARFIP1	STX7	16493	0.0815121	0.00783837	2.99524e-25	-0.00552671	0.00808143	0.494062	-0.011189	0.00771166	0.146822
ARHGEF10	CD2AP	16653	0.0756663	0.0093274	5.31207e-16	-0.00941634	0.0094681	0.319978	-0.00541825	0.00674647	0.421915
ARHGEF10	STX7	16493	0.0723164	0.00806327	3.31908e-19	-0.00670471	0.0081766	0.412235	-0.00188374	0.00740536	0.799209
ARL13B	STX7	16132	0.0623548	0.00796317	5.1638e-15	-0.00239701	0.00819508	0.769913	0.00210167	0.0074135	0.776803
ARSA	LRPAP1	20258	-0.0195095	0.00728738	0.00743086	0.0975155	0.00738665	1.25236e-39	-0.0154655	0.00672699	0.0215136
ARSA	MANF	20148	-0.026346	0.00761811	0.000544634	0.0922039	0.00755805	4.12953e-34	-0.0241236	0.00673608	0.000342747
ARSA	MESD	20366	-0.0286759	0.00767209	0.000186231	0.0928996	0.00764865	7.89948e-34	-0.0235781	0.00655433	0.000322265
ARSA	NAAA	19872	-0.0031972	0.00730244	0.661517	0.05225	0.00722258	4.85131e-13	-0.0127717	0.00658575	0.0524808
ARSA	PDIA4	16732	-0.0263035	0.00842047	0.00178863	0.0880791	0.00836456	7.56728e-26	-0.0225861	0.00732644	0.00205378
ARSA	SGSH	16483	0.00981861	0.0080052	0.220017	0.0114257	0.0080077	0.153647	-0.0291	0.00729999	6.73981e-05
ARSA	SNCA	16321	-0.0369471	0.00815929	5.99032e-06	0.136171	0.00817564	8.90817e-62	-0.0250035	0.00734912	0.00066995
ASGR2	CLEC7A	16884	0.0772096	0.00772813	1.94439e-23	-0.0872245	0.00789699	2.88777e-28	-0.0318349	0.00695829	4.79364e-06
ASS1	PEPD	16437	0.0302	0.00799435	0.00015886	0.0892563	0.00770091	6.08504e-31	-0.0131329	0.00776158	0.0906575
ATG16L1	SWAP70	17106	0.10726	0.00860959	1.79986e-35	-0.0399246	0.00849538	2.62745e-06	-0.0305461	0.00683123	7.81607e-06
ATOX1	CCS	19948	0.0525163	0.00737209	1.08676e-12	0.0304961	0.00749333	4.724e-05	0.0129905	0.00661206	0.0494663
ATP5IF1	CAT	16548	0.0820495	0.00764212	8.40821e-27	-0.0212487	0.00826538	0.010155	0.0134364	0.00819211	0.100989
ATP5IF1	RNASET2	20217	0.109023	0.00697957	1.10652e-54	-0.136207	0.00709828	2.43134e-81	-0.0135585	0.00677762	0.0454618
ATRAID	PSCA	17106	-0.0598644	0.00762076	4.21909e-15	2.35875e-05	0.00749509	0.997489	-0.0194915	0.00741675	0.00859568
ATXN3	GART	17022	0.015648	0.00785825	0.0464663	0.029698	0.00756308	8.64571e-05	-0.00879516	0.00770826	0.253884
ATXN3	HSDL2	16530	0.00639729	0.00831081	0.441456	0.0503297	0.00802943	3.74426e-10	-0.00761096	0.00739612	0.303473
ATXN3	LAMA4	16737	0.0121117	0.00805496	0.132696	0.039219	0.00779999	5.00536e-07	-0.0123742	0.00762753	0.104756
ATXN3	VPS37A	16646	-0.0393751	0.0092923	2.2735e-05	0.114676	0.00913699	5.72913e-36	-0.00728715	0.00703733	0.300451
BACH1	SMAD3	16608	0.0367294	0.0095885	0.000128319	0.0555415	0.0094399	4.0892e-09	-0.019953	0.00690521	0.00386288
BAG6	BLMH	19929	0.00128362	0.00862309	0.881667	0.0882278	0.00854477	6.25448e-25	-0.0273414	0.00624702	1.21091e-05
BAG6	MAPT	19330	0.0493303	0.00720313	7.6894e-12	-0.00901189	0.00697625	0.196444	-0.00560994	0.00712767	0.431253
BCAT1	DNAJB6	16473	-0.0148156	0.00882041	0.093036	0.104622	0.00882374	2.68185e-32	-0.0287131	0.00707803	5.00122e-05
BCAT1	EIF4G3	17019	0.000741604	0.00825787	0.928443	0.0885414	0.00826153	1.0274e-26	-0.0164875	0.00716457	0.0213893
BCAT1	GSN	16956	0.0268248	0.00765807	0.000461558	0.0799628	0.00756968	5.29556e-26	0.00409756	0.00765104	0.592273
BCAT1	MIF	16673	0.0197026	0.00862005	0.0222859	0.0434482	0.00863147	4.86115e-07	-0.017236	0.00719417	0.0165936
BCAT1	SERPINE2	17184	0.0165627	0.00799697	0.0383627	0.0571786	0.0078428	3.22032e-13	-0.0109238	0.00706465	0.122058
BCAT1	SPARC	16797	0.0221299	0.00796196	0.00545112	0.0495786	0.00781791	2.33083e-10	0.000762088	0.0074864	0.91892
BCAT1	WWP2	16604	0.00575044	0.00851006	0.499226	0.0750101	0.00864235	4.34369e-18	-0.0188759	0.00736012	0.0103378
BCL2	SERPINB8	16806	0.0123614	0.00800981	0.122782	-0.0472827	0.00803455	4.05807e-09	-0.0303221	0.00737445	3.94486e-05
BCR	GRK5	19643	0.0641567	0.0080765	2.06875e-15	0.0245262	0.00783065	0.0017383	-0.029548	0.00660986	7.85491e-06
BCR	RRM2	19548	0.0792218	0.00736769	6.85166e-27	-0.0155149	0.00723025	0.0318989	-0.00577755	0.00705406	0.412774
BIRC2	BOLA1	15843	0.082839	0.00865308	1.18451e-21	-0.0206141	0.00853834	0.0157766	0.000735067	0.00738779	0.920745
BIRC2	CASP10	19296	0.0798693	0.00907606	1.48135e-18	-0.00345066	0.00904471	0.702828	-0.00750011	0.00633664	0.236583
BIRC2	CASP9	15877	0.0757601	0.00907515	7.5045e-17	0.00709142	0.00890434	0.425811	-0.0177745	0.00733316	0.0153677
BIRC2	NFKB1	15820	0.0374327	0.0114745	0.00110769	0.0510394	0.0116161	1.1209e-05	-0.0194946	0.00669202	0.0035834
BIRC2	TNFSF12	19762	0.0455605	0.00722492	2.92382e-10	0.118513	0.00718953	1.21431e-60	-0.0150224	0.00689353	0.029328
BIRC2	TRAF2	19548	0.068274	0.00858337	1.90025e-15	0.016264	0.00881756	0.0651261	-0.00301173	0.00643203	0.639618
BLMH	CD274	20052	0.096446	0.00730802	1.33051e-39	-0.0355154	0.00728288	1.08779e-06	-0.00767344	0.0068734	0.264266
BLMH	CTSD	18917	0.0893081	0.00737615	1.28065e-33	-0.0334927	0.00755574	9.3564e-06	-0.0162793	0.00742418	0.0283381
BLMH	LZTFL1	16492	0.0480011	0.00910771	1.37856e-07	0.0552627	0.00908493	1.20637e-09	-0.019183	0.00670816	0.00424643
BLMH	NFKB1	16303	0.0543069	0.00871126	4.65546e-10	0.0533937	0.00882516	1.47862e-09	-0.0197635	0.00712773	0.00556468
BLMH	SH3GLB2	16826	0.0794278	0.00827089	8.8064e-22	0.00568231	0.00833559	0.495443	-0.0217003	0.00723604	0.00271341
BLMH	SORT1	20291	0.0330031	0.00782361	2.47109e-05	0.114645	0.00771251	1.01933e-49	-0.0326916	0.00625288	1.72826e-07
BLMH	TRIM25	16790	0.0493453	0.00858832	9.31627e-09	0.0727775	0.00875334	9.93199e-17	-0.0205869	0.00717043	0.00409577
BLMH	YES1	20110	0.0614439	0.00788506	6.89078e-15	0.0621765	0.00795523	5.7292e-15	-0.0184354	0.0064564	0.00430302
BMP10	CD33	16402	0.0835572	0.00792795	6.86783e-26	-0.0258013	0.00760106	0.000689351	-0.0101667	0.00786807	0.196323
BMP4	CHRDL2	19850	-0.0444012	0.00748622	3.05991e-09	-0.00193611	0.00773336	0.802313	-0.0122238	0.00661397	0.0645916
BOLA1	DDAH1	16149	0.001336	0.00847993	0.874815	0.0263744	0.00856306	0.00207337	-0.00335467	0.00743181	0.651712
BOLA1	NFU1	16443	-0.00165283	0.00851023	0.846008	0.0324122	0.00855073	0.000150835	-0.00918592	0.00710186	0.195872
BRK1	HSBP1	15911	0.0471405	0.00923412	3.34563e-07	-0.00986454	0.00915538	0.281292	-0.0108299	0.00708759	0.126532
BRSK2	TP53	16325	0.0600859	0.00790218	3.03388e-14	0.0469845	0.0078879	2.62943e-09	-0.0120562	0.00755132	0.11038
BRSK2	TRIM25	16955	0.0365305	0.00847517	1.63958e-05	0.0770424	0.00870896	9.91927e-19	-0.0239099	0.00707684	0.000730159
BTC	ERBB4	19682	0.0743032	0.00694839	1.29078e-26	0.0156821	0.00707337	0.0266305	0.0139182	0.00722268	0.0539933
BTC	S100A4	19682	0.0537165	0.00829702	9.75703e-11	0.0383945	0.00845279	5.59926e-06	0.00196076	0.0063285	0.756693
BTD	SERPINC1	17183	0.117118	0.00814172	1.20058e-46	0.101679	0.00824839	9.07191e-35	-0.0189807	0.00685011	0.00559669
C1QA	CD33	20160	-0.100153	0.00692795	3.93119e-47	-0.0179683	0.00685513	0.00877013	-0.0232439	0.00681528	0.000649581
C1QBP	CD274	16590	0.0087981	0.00784704	0.262219	0.00120573	0.00799662	0.880151	-0.0200839	0.00749882	0.00740769
C1QBP	HSDL2	16548	-0.00761154	0.00788881	0.334633	0.054565	0.00792032	5.81112e-12	-0.0250297	0.00740808	0.000729948
C1QTNF1	COL4A1	20160	0.0207639	0.00721311	0.00399817	-0.169796	0.00714291	3.27271e-123	-0.0235393	0.00609025	0.000111398
C3	CFHR2	16318	0.0644988	0.0077578	9.96985e-17	0.0225768	0.00777482	0.00369112	-0.0186386	0.00745936	0.0124752
C7orf50	HDGF	16829	0.0382401	0.00780953	9.84204e-07	0.00430278	0.00771563	0.577077	-0.0208593	0.00744612	0.00509443
C7orf50	MINK1	17141	0.0095173	0.00781615	0.223375	0.100673	0.00781712	8.89498e-38	-0.01782	0.00711691	0.0122929
C7orf50	NEDD4L	16473	0.0321425	0.00802377	6.20506e-05	0.0216059	0.00813083	0.00788492	-0.026249	0.00766118	0.000613499
C7orf50	RPA2	16473	0.0342603	0.0078245	1.20186e-05	0.0182281	0.00767447	0.0175525	-0.00963946	0.00738372	0.191741
C7orf50	TRIM25	16969	0.0132511	0.00786863	0.0921917	0.0902196	0.00797168	1.37209e-29	-0.0146911	0.00725334	0.04284
C7orf50	WWP2	16573	0.0179067	0.00808666	0.0268179	0.0709094	0.00818742	5.11112e-18	-0.0193722	0.00721143	0.00723154
CA9	ITGA6	20157	-0.0813458	0.00691651	7.86854e-32	0.0745559	0.00683432	1.24679e-27	0.0142713	0.00701084	0.0418034
CACYBP	S100A4	16368	0.0693073	0.012102	1.04059e-08	0.00853665	0.0121785	0.483339	-0.0103971	0.00626288	0.0969115
CALCOCO2	PDCD5	16390	0.0473074	0.00994118	1.96478e-06	0.0143914	0.00989838	0.145989	-0.00900926	0.00665954	0.176127
CAMKK1	PARK7	19557	0.0439864	0.00822935	9.13978e-08	0.0158641	0.00835264	0.0575414	-0.0094834	0.00639115	0.137869
