## Supplementary Data for "Co-expression-wide association studies link genetically regulated interactions with complex traits" (part 16 of 17)

### Sheet: Supplementary Data 15 (continued)
PROTEIN_A	PROTEIN_B	SAMPLE_SIZE	BETA_1	SE_BETA_1	PVAL_BETA_1	BETA_2	SE_BETA_2	PVAL_BETA_2	BETA_3	SE_BETA_3	PVAL_BETA_3
CAPG	PRDX6	20173	-0.0156275	0.00706837	0.0270533	-0.0744977	0.00705344	5.23347e-26	-0.00677896	0.00701301	0.333743
CARHSP1	GORASP2	16271	-0.0163679	0.00805134	0.0420746	0.0651539	0.00770948	3.12596e-17	0.00993001	0.00805278	0.217551
CARHSP1	HSPB1	19240	-0.00865778	0.00736242	0.239633	0.06598	0.00710394	1.73831e-20	0.0055966	0.00751913	0.456696
CASP2	CASP8	20084	0.100439	0.00953795	7.30036e-26	-0.0398006	0.00963353	3.61913e-05	-0.00726944	0.00600657	0.226198
CASP3	GLRX	20197	0.0700652	0.00729661	8.69179e-22	-0.0258276	0.00742572	0.000505986	-0.00237155	0.00667218	0.722265
CASP3	IL18	20103	0.0758992	0.00728628	2.41295e-25	-0.0285768	0.0073796	0.00010811	-0.0107637	0.0068775	0.117586
CASP3	MAPK9	20180	0.0179811	0.00879553	0.0409325	0.0857251	0.00884845	3.78387e-22	-0.0296857	0.0060078	7.82693e-07
CASP3	NUCB2	20329	0.0848841	0.00950165	4.46693e-19	-0.0187135	0.00943699	0.0473819	-0.0202634	0.00589694	0.000590972
CASP8	GZMB	20084	0.0255649	0.00724282	0.000416978	0.0150598	0.00726774	0.0382644	0.00533318	0.00677589	0.431243
CASP8	NUCB2	20438	0.0128254	0.00861779	0.1367	0.0277385	0.00855342	0.00118481	-0.00280693	0.00611706	0.646334
CAT	CD274	16361	-0.0243398	0.00817193	0.0029012	0.000304254	0.00777495	0.968785	0.0189974	0.0082445	0.0212212
CAT	ECI2	16209	-0.0264871	0.00826165	0.0013484	0.0142531	0.00768229	0.0635691	0.0128717	0.008023	0.108657
CAT	ENO1	16379	-0.024274	0.00824697	0.00325096	0.0168362	0.0076933	0.028653	0.017196	0.0084709	0.0423713
CAT	GRPEL1	16431	-0.0193124	0.00820316	0.0185711	-0.0159534	0.00771084	0.0385658	0.0254532	0.00808605	0.00164805
CAT	HSDL2	16331	-0.0298958	0.00817393	0.000255535	0.05398	0.00766533	1.96928e-12	0.00363515	0.00797484	0.64852
CAT	NFKB1	16209	-0.0306042	0.00831234	0.000232364	0.0757295	0.00782099	4.094e-22	0.00816501	0.0084701	0.33507
CAT	PECR	16331	-0.026413	0.00818435	0.0012523	0.0262273	0.00763126	0.000590029	0.0145423	0.00823117	0.077292
CAT	PRDX5	16645	-0.0249172	0.00815756	0.00225799	0.0804777	0.00763219	6.49978e-26	0.0204294	0.00835008	0.0144309
CAT	SNX5	16331	-0.0256281	0.00821261	0.00180809	0.0251984	0.00766914	0.00101948	0.0154034	0.00821854	0.060918
CAT	SOD2	16477	-0.0229631	0.00816691	0.00493357	0.00108988	0.00783494	0.889369	0.0216785	0.00832995	0.00926345
CC2D1A	STX7	16118	0.0913038	0.00865733	6.40973e-26	-0.0228607	0.00858141	0.00772992	-0.00587555	0.00731824	0.422065
CCL11	CCL14	20156	-0.00140364	0.00772997	0.855911	-0.0333781	0.00739623	6.43208e-06	-0.0156661	0.00713634	0.0281567
CCL11	CXCL1	20222	-0.0285783	0.00740535	0.000114141	0.0649723	0.00700184	1.87307e-20	0.0022766	0.00726709	0.754075
CCL16	CXCL13	20361	0.00658371	0.00752097	0.381377	0.0284058	0.00711041	6.49335e-05	-0.0481301	0.00705498	9.22059e-12
CCL17	CXCL8	19798	0.11401	0.00750166	7.15662e-52	-0.0514753	0.00767679	2.06403e-11	-0.0175974	0.00687793	0.0105191
CCL20	PF4	16785	-0.0214814	0.00766606	0.00508217	0.0633906	0.00752847	4.06092e-17	-0.0222304	0.00760457	0.00346809
CCL3	CCL4	20045	-0.0362585	0.00885473	4.24152e-05	0.0537572	0.00853894	3.127e-10	-0.0194133	0.00622	0.0018043
CCL5	CXCL11	20189	0.108078	0.0081167	2.78029e-40	-0.0576406	0.00808798	1.06272e-12	-0.017731	0.00648137	0.00623041
CCL5	TGFB1	20238	0.108406	0.00893363	9.07477e-34	-0.0473675	0.00886866	9.34308e-08	-0.018169	0.00617403	0.00325615
CCL8	CXCL11	20347	0.0744144	0.00770912	5.33401e-22	-0.0348905	0.00768158	5.60173e-06	-0.0315778	0.00652199	1.29652e-06
CCL8	CXCL6	20397	0.0198406	0.00749088	0.00808809	0.0879431	0.007424	2.88764e-32	-0.0107735	0.00659806	0.10252
CCS	NIT2	16534	0.0197441	0.00859811	0.0216697	0.0533255	0.00839716	2.20323e-10	0.0061751	0.00717334	0.389339
CCS	TXN	16399	0.0617699	0.0102685	1.83174e-09	-0.0222383	0.0101066	0.0277946	-0.0336893	0.00678873	7.02773e-07
CD109	DKKL1	19927	-0.0434346	0.00698152	5.02661e-10	0.00423294	0.00711274	0.551769	-0.010289	0.00710859	0.147801
CD109	PTPRK	16638	-0.0338275	0.00774631	1.26774e-05	-0.0444289	0.00766281	6.83281e-09	-0.0173423	0.00731924	0.0178274
CD14	CD33	19720	0.0184901	0.00714331	0.00964819	-0.024779	0.00699097	0.000394367	-0.0249905	0.00699628	0.000355148
CD160	NPTX1	20180	-0.0855071	0.00684619	1.15106e-35	0.0355698	0.00709847	5.46313e-07	0.00456523	0.00689367	0.507828
CD209	CLEC4M	16742	-0.0988456	0.0176904	2.33896e-08	0.198514	0.0177086	4.62183e-29	0.00970448	0.00585372	0.09737
CD244	PTPN6	20283	0.00113181	0.0072237	0.875499	0.0500324	0.00726179	5.75016e-12	-0.0139589	0.0065862	0.0340672
CD274	FABP5	20063	-0.0352529	0.00777424	5.80528e-06	0.0574535	0.00770295	9.09834e-14	-0.00987437	0.00661121	0.135301
CD274	FARSA	16156	-0.0115962	0.00817889	0.156261	0.0548312	0.00808235	1.20901e-11	-0.00143669	0.00765749	0.851178
CD274	FKBP4	20231	-0.0162303	0.00769147	0.0348564	0.015037	0.00759138	0.0476277	-0.0113336	0.00657029	0.0845467
CD274	GGCT	16592	-0.0150743	0.00816567	0.0649012	0.0540565	0.00809954	2.56775e-11	0.010863	0.00751086	0.148111
CD274	NAP1L4	16506	0.003925	0.00796957	0.622374	0.00289626	0.00803398	0.718477	0.0163634	0.00766899	0.0328813
CD274	PARK7	19958	-0.0244011	0.00752597	0.00118782	0.0461972	0.00752467	8.43814e-10	0.0101077	0.00673978	0.133705
CD274	PRDX3	19520	-0.0217502	0.00771063	0.00479516	0.0317377	0.00757664	2.8156e-05	-0.0149912	0.00686382	0.028968
CD274	PTPN1	20231	-0.0396876	0.00765397	2.17819e-07	0.0716078	0.00762863	6.82575e-21	-0.0121038	0.00668402	0.0701772
CD274	RAD23B	19454	-0.0275922	0.00747877	0.000225396	0.0701352	0.00735721	1.70491e-21	0.00880169	0.00697506	0.207007
CD274	TXNDC5	20117	-0.0374334	0.00792342	2.32349e-06	0.0592607	0.00783874	4.20412e-14	-0.0259193	0.00655256	7.66042e-05
CD2AP	NIT1	16247	0.00922408	0.0110894	0.405539	0.0414337	0.0109459	0.000154063	-0.0129494	0.00682303	0.0577286
CD2AP	SCPEP1	16188	0.0249783	0.00904228	0.00574449	0.0270727	0.00889149	0.00233218	0.000157756	0.00720392	0.982529
CD2AP	TSC22D1	16653	0.00460821	0.0092297	0.617588	0.0529455	0.00902844	4.59572e-09	0.00823029	0.00690398	0.233235
CD2AP	YES1	19932	-0.0302354	0.00901208	0.000795173	0.108541	0.00895137	1.01548e-33	-0.0164433	0.00600917	0.00621763
CD300A	CD300C	16433	-0.013164	0.0110361	0.232959	-0.0534828	0.0110379	1.27535e-06	-0.0532385	0.00608156	2.25481e-18
CD300A	CD300LF	16476	-0.0534866	0.00824558	9.024e-11	0.0184917	0.00843355	0.0283473	-0.0559165	0.00689091	5.2181e-16
CD300C	CD300LF	20373	-0.0775904	0.00756363	1.24608e-24	0.021072	0.00775237	0.00657065	-0.0661098	0.00618459	1.34187e-26
CD300E	CD300LF	20495	-0.072503	0.00805005	2.30863e-19	0.0226734	0.00794399	0.00431946	-0.0676912	0.00619028	9.34895e-28
CD33	CXCL9	20210	-0.0174486	0.00687775	0.0111895	-0.0699928	0.00751077	1.29171e-20	-0.0207137	0.00752962	0.00594729
CD33	LAIR1	20108	-0.00547943	0.00694763	0.430311	-0.105075	0.00725361	2.57611e-47	-0.0316852	0.00699384	5.91998e-06
CD38	TEX101	16236	-0.00144794	0.00932342	0.876586	0.00870885	0.0109726	0.427389	-0.0102024	0.0133277	0.443986
CD46	ITGA2	16193	-0.0241447	0.00799174	0.00252158	0.133959	0.00819988	1.61841e-59	-0.0168269	0.00754369	0.0257213
CD8A	NPTX1	20258	-0.00993886	0.00687596	0.148347	0.0386413	0.00710966	5.54182e-08	0.00594086	0.00685443	0.386107
CDC27	RRM2	19913	0.0543285	0.00730673	1.08471e-13	-0.0135529	0.007196	0.0596615	-0.0211174	0.00687116	0.00211964
CDC27	SMAD3	16264	0.0167465	0.00915185	0.0672903	0.0684795	0.00912846	6.62186e-14	-0.0294716	0.0071759	4.02761e-05
CDH1	SIRPA	19459	-0.0551336	0.007236	2.66599e-14	-0.0252132	0.00717077	0.000438909	-0.0298535	0.00689147	1.48533e-05
CDKN1A	SMAD3	16602	0.0941566	0.0107077	1.59173e-18	0.012416	0.010665	0.244364	-0.0293251	0.00658042	8.3886e-06
CEACAM21	DDR1	20122	-0.0421197	0.0069241	1.20043e-09	-0.0239036	0.0070317	0.000676639	-0.00288232	0.00695016	0.678357
CEACAM21	DSC2	19735	-0.0121085	0.00704304	0.0855909	-0.155019	0.00730967	1.03119e-98	-0.0134102	0.00677973	0.0479442
CEACAM21	EPHA1	20066	-0.0465811	0.00697126	2.42088e-11	-0.00291245	0.00750975	0.698152	-0.0271898	0.00714128	0.000140851
CEACAM21	EPHA4	16302	-0.0287369	0.00769007	0.000186949	-0.047104	0.00768064	8.83262e-10	-0.000734384	0.00743357	0.921304
CEACAM21	PCDH1	20193	-0.0483234	0.00689809	2.54158e-12	0.0223056	0.00708524	0.00164529	-0.00859402	0.00695033	0.21629
CEP170	S100A4	16356	0.0558828	0.0100533	2.76105e-08	0.031855	0.0100658	0.00155543	-0.00469771	0.00693619	0.498241
CEP170	STX8	16259	0.0720268	0.0109549	5.01961e-11	0.00776535	0.0109247	0.477212	-0.0172779	0.00655915	0.00844246
CES1	GUSB	20279	0.0844364	0.00803955	9.78181e-26	0.0342992	0.00831341	3.70966e-05	-0.0612774	0.00655053	9.24216e-21
CFB	CFHR4	16884	0.0329098	0.00759564	1.48123e-05	0.132342	0.00755662	4.5314e-68	-0.0387452	0.00742206	1.80781e-07
CFH	CFHR4	16329	0.0796478	0.00785814	4.51961e-24	0.117999	0.00777735	1.21801e-51	-0.0286705	0.00735766	9.79064e-05
CFHR2	CFI	17087	0.0159424	0.00779597	0.0408752	0.0881455	0.00789262	7.35504e-29	-0.0355031	0.00713826	6.63496e-07
CFHR4	CFI	17163	0.124011	0.00757013	7.35978e-60	0.0661528	0.00772333	1.16783e-17	-0.0416776	0.00722266	8.04507e-09
CHAD	COL2A1	16253	0.068443	0.00790253	5.11444e-18	0.0217189	0.00763927	0.00447378	-0.00467611	0.00782389	0.550068
CIT	EFEMP1	16249	-0.0347199	0.00776543	7.83485e-06	-0.0983003	0.00841678	2.1763e-31	-0.00509106	0.00863908	0.555664
CIT	PDCD6	16221	-0.0383507	0.00784163	1.0146e-06	0.0139829	0.00773145	0.0705365	-0.00797575	0.00770023	0.30032
CLEC10A	VSTM1	19540	0.0105079	0.00701704	0.134282	-0.0379864	0.00697706	5.25876e-08	-0.0167653	0.00683814	0.0142255
CLEC7A	CXCL9	20324	-0.0684062	0.00721563	2.80641e-21	-0.0495838	0.00772652	1.41724e-10	-0.0323399	0.00706829	4.7824e-06
CLEC7A	SPINT1	20102	-0.0771329	0.00726062	2.72237e-26	-0.0180486	0.0070693	0.0106842	-0.0166202	0.0066772	0.0128149
CLPS	PNLIPRP2	20023	0.0131754	0.00695532	0.0582011	-0.0142135	0.00700621	0.0425022	-0.0131153	0.00657684	0.046147
CLSTN3	TMEM106A	16933	-0.0270614	0.00766827	0.000418235	0.0738248	0.00761137	3.46823e-22	0.00209249	0.00727776	0.773719
CNP	STX7	16078	0.0192379	0.00826012	0.019871	0.00935917	0.00835504	0.262653	-0.00230174	0.00770816	0.765241
CNTN2	CNTNAP2	20157	0.0174232	0.00748147	0.0198771	-0.0329765	0.00747316	1.02639e-05	-0.00855677	0.00690074	0.214998
CNTN2	NCAN	20373	-0.016297	0.00723285	0.0242576	0.110406	0.00738348	2.74698e-50	0.00496788	0.00711759	0.485203
CNTN2	NRCAM	20145	0.0239197	0.00746788	0.00136214	-0.0489022	0.00724407	1.51191e-11	-0.0222284	0.0066054	0.000766349
COCH	COL2A1	16602	0.0332488	0.00826947	5.82901e-05	0.0185313	0.00823548	0.0244509	-0.0141319	0.00742683	0.0570818
COL2A1	COL9A1	16259	0.0241121	0.00770127	0.00174567	0.0295004	0.00793548	0.000201848	-0.00520613	0.00789533	0.509653
COL2A1	ITGB5	16356	0.0171396	0.00788487	0.0297391	0.042754	0.0081374	1.50687e-07	-0.014354	0.00750726	0.0558916
COL2A1	MMP1	15569	0.0358881	0.0084274	2.07005e-05	-0.0151589	0.00837082	0.0701717	-0.0196996	0.00744561	0.00815816
COL2A1	MMP9	16253	0.0331542	0.00769018	1.63297e-05	-0.0519485	0.00782065	3.18241e-11	-0.0115126	0.00765056	0.132394
COL2A1	PDGFA	16425	-0.00348772	0.00958846	0.716056	0.0575799	0.00941075	9.65871e-10	-0.0192937	0.00683281	0.00475315
COL2A1	SPARC	16356	-0.0027219	0.00902494	0.762962	0.0608408	0.00891448	9.10536e-12	-0.0128601	0.00692687	0.0633927
COL2A1	TGFB1	16420	0.0222083	0.0084826	0.00885011	0.0166595	0.00842431	0.0479965	-0.0108282	0.00722193	0.133804
COL5A1	PDGFA	16492	-0.121442	0.00809078	1.3656e-50	0.0909861	0.00802599	1.11546e-29	-0.00728049	0.00716531	0.309609
COL5A1	SPARC	16402	-0.118874	0.00809133	1.48602e-48	0.0926177	0.00804965	1.61533e-30	-0.00412344	0.00724463	0.569248
COL6A3	LAIR2	20052	-0.0489434	0.00727808	1.80621e-11	-0.0371024	0.00703447	1.34589e-07	-0.0441078	0.00699418	2.91666e-10
COLEC12	LAIR2	19825	-0.0380121	0.00766834	7.2172e-07	-0.0417091	0.00707055	3.71658e-09	-0.0415302	0.00729407	1.26082e-08
COMMD1	TTF2	16192	0.0765657	0.00943969	5.37574e-16	0.0103031	0.00927489	0.266644	-0.0221583	0.00700609	0.00156593
COMT	FGF2	19432	0.0453623	0.00929026	1.05429e-06	0.029228	0.00926379	0.001607	-0.0278479	0.00607721	4.62662e-06
COMT	M6PR	15799	0.0716803	0.00819405	2.39076e-18	-0.0212836	0.00804831	0.00818982	-0.0161122	0.00778297	0.0384506
COMT	RSPO1	19292	0.0681944	0.00736116	2.16893e-20	-0.0147416	0.00748998	0.0490622	-0.00252936	0.00715791	0.723818
COMT	VAMP5	19805	0.0689359	0.00739895	1.31891e-20	-0.0233568	0.00732572	0.00143318	-0.00369108	0.0068599	0.590537
CPPED1	NARS1	16813	-0.0115381	0.00833221	0.166146	0.0854285	0.00825526	5.06099e-25	0.00118004	0.00709733	0.86795
CRELD2	LYZL2	16104	0.0471562	0.00775475	1.22182e-09	0.0215272	0.00854985	0.0118172	-0.0078784	0.00851011	0.35458
CRISP2	TMEM132A	16436	0.0415075	0.00882834	2.60208e-06	0.0145267	0.00759583	0.0558354	0.00471106	0.00888966	0.596155
CRYBB1	MOCS2	16607	0.0422779	0.011206	0.00016199	0.0253058	0.0113086	0.0252511	-0.0299613	0.00642088	3.09181e-06
CRYGD	NEXN	16955	0.00606728	0.00833185	0.466499	0.0736631	0.00844219	2.89008e-18	-0.00604172	0.00715204	0.39826
CSF3	CSF3R	15964	-0.00121912	0.0078673	0.876854	-0.0296526	0.00773006	0.000125531	-0.0138774	0.00765417	0.0698434
CSNK2A1	FGF2	16668	-0.136563	0.00835329	1.29959e-59	0.11722	0.00836431	2.2759e-44	-0.00847045	0.0070302	0.228272
CST3	CSTB	19798	-0.0121457	0.00822674	0.13986	-0.04029	0.0077289	1.87777e-07	-0.0658361	0.00691799	1.98775e-21
CST3	CTSH	19702	-0.0423127	0.00763113	2.98144e-08	0.0222662	0.0070959	0.00170413	-0.0178349	0.00750831	0.0175414
CSTB	LGALS9	19715	-0.0339708	0.00786915	1.58969e-05	-0.0191817	0.00816643	0.0188417	-0.0569173	0.00682302	7.78263e-17
CSTB	MDH1	16401	-0.0593477	0.00888001	2.41156e-11	0.0524148	0.00879814	2.61388e-09	-0.0225434	0.00693954	0.00116229
CSTB	PDCD6	19781	-0.0519909	0.00729213	1.04035e-12	0.0218069	0.00718854	0.00241995	-0.0100868	0.00666336	0.1301
CSTB	TBCA	16070	-0.0627246	0.00882925	1.26116e-12	0.0605561	0.00868532	3.24084e-12	-0.0225631	0.00708083	0.00144282
CSTB	TRIM24	16107	-0.0510879	0.00808739	2.73728e-10	0.0483866	0.00798569	1.39877e-09	-0.0140969	0.00751175	0.060584
CTSB	CTSD	18768	0.0347629	0.00714088	1.13564e-06	-0.0187235	0.00747165	0.012221	-0.0114253	0.00726462	0.115796
CXCL1	CXCL8	19819	0.078588	0.0076343	8.65379e-25	-0.0392878	0.00780224	4.80889e-07	1.65205e-06	0.00665856	0.999802
CXCL11	CXCL9	20225	0.0370365	0.00784522	2.36375e-06	-0.0849785	0.00855578	3.40447e-23	-0.0336	0.00647268	2.11133e-07
DAG1	IL17RA	20148	0.0738826	0.00709709	2.58093e-25	-0.0260648	0.00698841	0.000192223	-0.0144837	0.00678137	0.0327072
DAPP1	RARRES1	19548	0.0701808	0.00702536	1.92593e-23	-0.0161891	0.00703198	0.0213334	-0.00239163	0.00708377	0.735653
DBN1	GART	16493	0.0759085	0.00777868	1.95027e-22	0.0220323	0.00765579	0.00400902	-0.0049545	0.00747885	0.507681
DBNL	ECI2	16214	0.115239	0.00950775	1.14916e-33	-0.0495254	0.00935782	1.22288e-07	-0.02146	0.00700298	0.00218458
DDR1	NT5E	20246	-0.0433418	0.00703409	7.33365e-10	0.0973044	0.00693745	1.74709e-44	-0.0258751	0.00673817	0.000123372
DEFA1_DEFA1B	MICB_MICA	19515	-0.0762535	0.00702608	2.31247e-27	-0.0427955	0.00700179	1.00212e-09	-0.0304448	0.00704536	1.55915e-05
DEFA1_DEFA1B	NPTX1	19582	-0.0794527	0.00699011	7.62192e-30	0.0386435	0.00720184	8.1514e-08	0.000985498	0.007193	0.891026
DGCR6	PDLIM7	16239	-0.016056	0.00766161	0.0361294	0.1047	0.00782685	1.35218e-40	-0.0108051	0.00778163	0.164993
DKKL1	GALNT7	20303	-0.00138364	0.00708829	0.845238	0.0162757	0.00691615	0.0186174	0.00246732	0.00702772	0.725529
DKKL1	PAM	19998	9.95314e-05	0.00711883	0.988845	0.0211648	0.00703635	0.00263365	-0.00176543	0.00719003	0.806042
DKKL1	PCDH7	16605	-0.000525516	0.00779379	0.946242	0.0489125	0.00769853	2.15965e-10	-6.95535e-05	0.00795021	0.99302
DKKL1	TGFBR3	20110	0.00330023	0.00709673	0.641911	-0.0205825	0.00694686	0.00305166	0.00204173	0.00703657	0.771697
DNAJB6	ENAH	15898	0.105965	0.00857157	6.04391e-35	-0.0228568	0.00845929	0.00690024	-0.0214454	0.00716802	0.00277749
DNAJB6	S100A4	16268	0.113299	0.0121331	1.10548e-20	-0.0254122	0.0122287	0.0377175	-0.00858446	0.00627705	0.171458
DNAJB6	SNX2	16384	0.109555	0.00871469	4.45688e-36	-0.0312731	0.00859573	0.000275374	-0.00880418	0.00731308	0.228648
DNPEP	HSDL2	16530	-0.0484431	0.00771963	3.57614e-10	0.0573466	0.00764745	6.76732e-14	-0.00338138	0.00755902	0.654642
DPP7	MAP2K1	16534	-0.00709931	0.00845588	0.401161	0.0284372	0.00861379	0.000964245	-0.00478391	0.00728624	0.511468
DSC2	LILRA3	16555	-0.136476	0.00780725	8.18179e-68	-0.0471815	0.00760703	5.69436e-10	-0.012125	0.00751324	0.106586
DYNLT1	MOCS2	16218	0.0152274	0.00844581	0.0714149	0.0501649	0.00850837	3.79936e-09	-0.0280424	0.00744123	0.000164802
DYNLT1	TXN	16337	0.0329569	0.00837208	8.30128e-05	0.00237256	0.00849686	0.780073	-0.0258935	0.00738445	0.00045527
EBAG9	FAM171B	16529	0.0664202	0.00766467	4.89446e-18	0.0170416	0.00760769	0.0251009	-0.00135573	0.00769867	0.860218
ECHS1	ITPA	16058	-0.0102561	0.00874586	0.240943	0.0436849	0.00894236	1.04339e-06	-0.0126195	0.00711682	0.076216
ECI2	NIT1	16058	-0.0049663	0.00875483	0.570542	0.0473886	0.00897014	1.28792e-07	0.00596847	0.00740975	0.42055
EGF	INSR	16140	0.0807101	0.00766002	7.11327e-26	0.0248882	0.00763994	0.00112576	-0.000127907	0.00760861	0.986588
EGF	ITGA2	16235	0.0526139	0.00794322	3.61212e-11	0.112594	0.00821539	1.62757e-42	-0.0326446	0.00740597	1.05061e-05
EGF	S100A4	20052	0.0696617	0.00949696	2.29894e-13	0.0219334	0.00963918	0.0228896	-0.0157287	0.00596409	0.00836507
EGFR	P4HB	20079	0.199679	0.00693835	1.63308e-178	0.136624	0.00678122	2.17109e-89	0.0148238	0.00673705	0.0277941
EGFR	PDGFRB	20634	0.213294	0.00701598	1.25987e-198	-0.00737779	0.0067869	0.277022	-0.00680992	0.00639812	0.287177
EGLN1	FKBP4	19892	-0.0236552	0.00858825	0.00588597	0.0220493	0.00829142	0.00783673	-0.0223674	0.00630367	0.000388613
EGLN1	SPRY2	19715	-0.0501338	0.00797949	3.39415e-10	0.0867134	0.00776486	7.18746e-29	-0.0220953	0.00654249	0.000733692
EHBP1	STX7	16515	0.113525	0.00831965	3.64004e-42	-0.0248336	0.00833919	0.0029062	-0.0121843	0.0071305	0.0875154
EHD3	STX7	16097	0.0902794	0.00787177	2.4839e-30	-0.00460151	0.00812687	0.571259	-0.0186336	0.00773015	0.0159412
EIF2AK3	STX7	16132	0.0690668	0.00850661	5.0293e-16	-0.0130471	0.00850545	0.125056	0.0119607	0.00708433	0.0913679
ELOA	SIRPA	19918	-0.0235923	0.00723514	0.00111288	-0.0402589	0.00693216	6.43581e-09	-0.00824367	0.00722825	0.2541
ENAH	HEXIM1	19715	-0.00649314	0.00759129	0.392373	0.0716435	0.0077991	4.4657e-20	-0.0136539	0.00654845	0.0370764
ENAH	TACC3	19603	-0.0166924	0.00747826	0.0256178	0.105222	0.00753094	3.76666e-44	-0.0156109	0.0066016	0.0180538
ENG	ESAM	20634	0.000354606	0.00711099	0.960229	-0.0149873	0.00722009	0.0379276	-0.0139508	0.00643897	0.0302753
ENO1	HSDL2	16181	-0.00114406	0.00850141	0.892951	0.0540905	0.00844144	1.51778e-10	-0.0170226	0.00718281	0.0178042
ENO1	M6PR	16181	0.0206763	0.00803845	0.0101151	-0.00303099	0.00796236	0.703457	-0.0035821	0.00759795	0.637321
ENPP7	NOMO1	19454	0.0281978	0.00727671	0.000106938	0.0538877	0.00736657	2.67035e-13	-0.0274053	0.00671278	4.47199e-05
ENTPD6	PON2	20024	-0.00869516	0.00706582	0.218489	0.0799826	0.0069928	3.35724e-30	-0.00987856	0.00662246	0.1358
ERBB2	FGFR4	16402	0.141212	0.00798089	2.06742e-69	0.0328643	0.0075422	1.32424e-05	0.0156824	0.00791593	0.0475947
ERBB2	PDGFRB	20255	0.139994	0.00730684	4.22717e-81	0.00908415	0.00692841	0.189824	-0.0300473	0.00688219	1.27197e-05
ERBB2	PLA2G2A	19975	0.142606	0.00725209	2.80132e-85	-0.01693	0.0071053	0.0171943	0.00196158	0.00737194	0.790175
ESYT2	STX7	16473	0.0402794	0.00843447	1.80741e-06	-0.0034922	0.00855764	0.683221	-0.00463583	0.00700327	0.508011
EZR	LCP1	16851	0.00173612	0.00778864	0.823612	0.0170958	0.00773955	0.027196	-0.0278986	0.00741575	0.000169077
F12	KLKB1	16877	0.0607041	0.00754924	9.4892e-16	0.224625	0.00784744	5.29338e-176	-0.0418162	0.00690483	1.42438e-09
F2R	GRK5	19664	0.0414637	0.00804725	2.59481e-07	0.0331668	0.0079861	3.2944e-05	-0.0215913	0.00646493	0.000840079
F2R	MMP1	19440	0.0735115	0.00774956	2.67196e-21	-0.0417238	0.00775149	7.42322e-08	-0.0213713	0.00657322	0.00115086
FABP5	GLO1	19708	0.0692819	0.0081856	2.7648e-17	-0.0567918	0.00827926	7.11398e-12	-0.0117637	0.00637882	0.0651708
FAM3C	MICB_MICA	19995	-0.0182393	0.00727686	0.0122017	-0.0458389	0.00697972	5.24485e-11	-0.0347259	0.00703781	8.11312e-07
FAS	PDCD6	20268	-0.00545886	0.00745891	0.464264	0.00963444	0.00691024	0.163264	-0.0157076	0.00732378	0.0319853
FBN2	MATN2	16242	-0.017876	0.00762823	0.0191205	0.0313595	0.0078808	6.94418e-05	-0.0186604	0.00778194	0.0165001
FCGR2A	TNFRSF11A	20109	-0.0164575	0.0070705	0.0199415	-0.0881417	0.00720208	2.56839e-34	-0.0413467	0.0069369	2.5581e-09
FGF2	MAP2K1	16615	0.0734817	0.00980956	7.1876e-14	-0.0177137	0.00986495	0.0725728	-0.0219602	0.00685108	0.00135149
FGF2	PF4	16599	0.0430933	0.00830374	2.13191e-07	0.0448946	0.00820207	4.47471e-08	-0.0334195	0.00717268	3.19776e-06
FGF2	SDC4	20024	0.0190846	0.00721821	0.00820089	0.119815	0.0071667	2.55212e-62	-0.0178581	0.00648462	0.00589398
FGFR4	KLB	15947	0.0189131	0.00797331	0.0177014	-0.04944	0.00796922	5.64538e-10	0.0137817	0.00763771	0.0711831
FGR	HCLS1	19758	-0.0874464	0.00784314	8.78514e-29	0.0963211	0.00765564	3.66383e-36	-0.0218929	0.00671393	0.00111281
FGR	YES1	19524	-0.0786764	0.00758851	4.03633e-25	0.112032	0.0075201	6.41375e-50	-0.0251135	0.00701296	0.000343106
FKBP1B	ITPA	16247	0.0810765	0.00885113	5.79571e-20	-0.0030512	0.0090098	0.734875	-0.0132932	0.00697307	0.0566208
FKBP4	HSPB1	19585	-0.0688906	0.00936639	1.98326e-13	0.114632	0.00940549	4.79671e-34	-0.00308275	0.00617647	0.617706
FKBP7	STX7	15845	0.0355116	0.0078636	6.34901e-06	0.00586958	0.00814259	0.471013	-0.00393395	0.00787818	0.617542
FLI1	SMAD3	16264	0.0989471	0.0106123	1.26309e-20	0.00777607	0.0106434	0.465034	-0.0267798	0.00665699	5.77669e-05
FN1	MEP1B	16712	0.152837	0.00755078	5.08349e-90	0.0743711	0.00748257	3.25885e-23	-0.0129732	0.00748712	0.0831598
FN1	NPTXR	16712	0.161698	0.00753679	9.44115e-101	0.0527789	0.00753492	2.57172e-12	-0.00230422	0.00747925	0.758024
FN1	SCRIB	16558	0.162557	0.00762326	1.48607e-99	0.00284818	0.0075665	0.70661	-0.0148057	0.00765161	0.0530102
FOLR2	FOLR3	20171	-0.137039	0.00861121	1.12212e-56	0.00461015	0.00891518	0.605084	-0.0283862	0.00647635	1.1762e-05
FOXO1	MST1	16480	0.0775295	0.00769254	8.05939e-24	0.0455259	0.00758106	1.95082e-09	-0.00414449	0.00775094	0.592859
FURIN	SERPINE2	16797	0.0711262	0.00798981	6.02814e-19	0.043325	0.00781431	2.99559e-08	-0.0208247	0.00743533	0.00510372
FURIN	TP53	19682	0.0757366	0.0072083	9.39823e-26	0.0413274	0.00705662	4.80135e-09	-0.0107877	0.00706009	0.126534
FUT8	PDGFRA	19879	0.0456071	0.00688665	3.62097e-11	-0.0579443	0.0070269	1.73759e-16	0.0114651	0.00702153	0.102517
FUT8	TMEM106A	16529	0.0137609	0.00876896	0.116604	0.0614742	0.00880912	3.09738e-12	-0.01214	0.00698239	0.0821132
FXN	PRDX6	20560	0.0809395	0.00726328	9.29769e-29	-0.107084	0.00741677	5.05987e-47	-0.00197338	0.00636456	0.756521
FXN	PSAP	16770	0.0536402	0.0080378	2.57605e-11	-0.0192749	0.00828005	0.019931	-0.0274329	0.00748579	0.00024843
GART	QDPR	16568	0.0304456	0.00761652	6.43441e-05	0.0383228	0.00773125	7.2348e-07	-0.00364765	0.0076779	0.634733
GART	SIRT2	16666	0.0253514	0.0075996	0.000852143	0.056141	0.00766189	2.45572e-13	-0.00662988	0.007703	0.389423
GBP1	GBP4	16288	-0.00783834	0.00775102	0.311905	0.00781151	0.00765153	0.307313	-0.0253763	0.00770688	0.000994489
GBP2	GBP4	19361	-0.00159111	0.00708593	0.822335	0.00787681	0.00712714	0.269093	-0.0127878	0.00683203	0.0612576
GBP2	SERPINB9	19520	-0.0260653	0.0071831	0.000285587	0.0973217	0.00725425	7.41226e-41	-0.0020156	0.00696091	0.772156
GGCT	ITPA	16476	0.0364736	0.00965945	0.000159963	0.0157429	0.00985717	0.110263	-0.0174866	0.00665258	0.00858303
GGH	MICB_MICA	19602	0.0166527	0.00700667	0.0174781	-0.050889	0.00703203	4.76556e-13	-0.018384	0.00690524	0.0077666
GIT1	GRK5	15936	0.0810123	0.00920759	1.52751e-18	0.0157939	0.00886421	0.074807	-0.0305856	0.0072791	2.66194e-05
GLO1	ITPA	15848	-0.0418059	0.00883356	2.23555e-06	0.0541696	0.0088669	1.02477e-09	-0.0133335	0.00727439	0.0668313
GLRX	KYNU	20076	-0.0178088	0.00721921	0.0136387	0.0677432	0.00724869	1.00684e-20	0.00754547	0.00702867	0.283047
GLRX	MAP3K5	19401	-0.0176498	0.00741243	0.0172699	0.0818066	0.00734892	1.07339e-28	0.0110198	0.00736195	0.134445
GLRX	MDH1	16560	-0.0357703	0.00948947	0.000164162	0.0432847	0.009399	4.15041e-06	-0.031858	0.00676507	2.50712e-06
GLRX	NIT1	16164	-0.0430969	0.00879116	9.5641e-07	0.0657185	0.00869616	4.33895e-14	-0.0219858	0.00754562	0.00357637
GLRX	PTPN1	19759	-0.0174699	0.00746583	0.0192945	0.0603212	0.00729664	1.45982e-16	0.00547302	0.00685308	0.424519
GLRX	TRIM25	16520	-0.0370987	0.00819875	6.08384e-06	0.101242	0.00804403	3.69466e-36	-0.00488389	0.00763	0.522123
GLRX5	HADH	16063	0.0625365	0.0077087	5.31657e-16	0.00575739	0.00764287	0.45128	-0.00107336	0.00772627	0.889512
GLRX5	PSAP	16493	0.0788916	0.00816134	4.78775e-22	-0.0301161	0.00840743	0.00034185	-0.0342276	0.00744405	4.29791e-06
GMPR	GMPR2	16485	0.0185995	0.0105138	0.0769022	0.0342144	0.0103802	0.000982399	-0.0249521	0.00655745	0.000142229
GNPDA1	SEC31A	16733	-0.0324135	0.00761757	2.10098e-05	0.0891217	0.00757599	8.0127e-32	0.00889736	0.00762583	0.243332
GNPDA1	STK11	15949	-0.0331064	0.00783262	2.38435e-05	0.0571034	0.00785724	3.82836e-13	0.00147744	0.00796225	0.852796
GOLGA3	STX7	16493	0.0550133	0.00806116	9.13143e-12	-0.00282441	0.00823956	0.731763	0.000503352	0.00759607	0.947168
GORASP2	PCBD1	16501	0.0667049	0.00776781	9.68357e-18	0.00266938	0.0079804	0.738013	-0.00699341	0.00790378	0.376268
GORASP2	TGFA	16615	0.0752368	0.00767985	1.33988e-22	-0.0452652	0.00776634	5.70044e-09	-0.0262936	0.00767651	0.000615829
GOT1	LCP1	17200	-0.0289916	0.00783219	0.00021491	0.0224606	0.00761271	0.00317779	-0.00316529	0.00748984	0.672585
GP1BA	SELP	20325	0.0806929	0.00868552	1.68597e-20	0.0329702	0.00876227	0.000168526	-0.032005	0.00570058	1.99896e-08
GRAP2	NAGK	16226	0.0781421	0.0109838	1.1717e-12	0.00364344	0.011043	0.741455	-0.0159209	0.00661984	0.0161825
GRAP2	PECR	16247	0.0854912	0.00860182	3.28959e-23	-0.00924609	0.00845785	0.274324	-0.0242297	0.00720114	0.00076803
GRAP2	SNX18	16607	0.0865398	0.00837482	5.92738e-25	-0.0249182	0.0083907	0.00298477	-0.0195617	0.00747016	0.00883589
GRK5	GYS1	20024	0.0261668	0.00784694	0.000855603	0.056882	0.00800062	1.2021e-12	-0.0268249	0.00645938	3.29715e-05
GRK5	SNCA	15999	0.00578966	0.00844303	0.492892	0.117489	0.00855715	1.17212e-42	-0.0197257	0.00710402	0.00549774
GRN	PDCD6	19880	-0.00974533	0.0070284	0.16559	0.0150919	0.00698662	0.030776	-0.0349343	0.00691363	4.38882e-07
GRPEL1	ITPA	16133	-0.038979	0.00828136	2.5368e-06	0.0506219	0.0083706	1.50284e-09	-0.00619526	0.00752099	0.410106
GSN	MYO6	16928	0.0833978	0.00755819	3.26583e-28	0.00637809	0.00747857	0.393756	-0.00878052	0.00755287	0.245033
GSTM4	HEXIM1	16139	-9.19421e-05	0.00768361	0.990453	0.0691865	0.00790417	2.27668e-18	-0.00569651	0.00791979	0.471982
GSTM4	ZBTB16	15820	0.00233087	0.00773633	0.763199	0.0753348	0.00800135	5.35579e-21	-0.00993262	0.00810543	0.220432
GSTP1	HEXIM1	19435	-0.0282641	0.00728787	0.000105562	0.0751581	0.00751836	1.79716e-23	-0.0116891	0.00695261	0.0927295
GSTT2B	MOCS2	16550	0.0239502	0.00804625	0.00291916	0.0459133	0.00813084	1.66139e-08	-0.0243115	0.00712398	0.000644915
GSTT2B	SIRT2	16646	0.0220017	0.00815652	0.00699454	0.0525021	0.00817362	1.36914e-10	-0.0198514	0.0070529	0.00488887
HBEGF	MMP7	19697	0.0875807	0.00696088	3.661e-36	0.0117216	0.00728975	0.107862	-0.0146201	0.00709477	0.0393466
HBEGF	S100A4	20236	0.0738019	0.00781652	4.05085e-21	0.0327693	0.00800857	4.29724e-05	-0.0199028	0.00631559	0.00162743
HEXIM1	TCOF1	16686	0.0739323	0.00772425	1.19825e-21	-0.0378125	0.00767367	8.40591e-07	-0.0283137	0.00769333	0.000233699
HGF	PDGFRB	20440	-0.0326528	0.00708388	4.06165e-06	0.0345616	0.00688184	5.15284e-07	-0.0115956	0.00682889	0.0895181
HGFAC	KLKB1	16642	0.0870064	0.00744924	2.14144e-31	0.230147	0.00767969	3.14545e-192	-0.0230198	0.00723279	0.00146178
HLA-DRA	TLR3	20160	-0.0422585	0.00693088	1.09952e-09	0.0325672	0.00692846	2.61247e-06	-0.00848293	0.00679019	0.211573
HMBS	TP53I3	16158	-0.0375765	0.00823193	5.03834e-06	0.0179094	0.00795634	0.0244015	-0.0249856	0.00778652	0.00133534
HMOX2	STX7	15877	0.0811867	0.00795656	2.26849e-24	-0.00322274	0.00813312	0.691927	-0.00125583	0.00774622	0.871212
HNRNPUL1	PDCD6	16653	0.00854126	0.00827087	0.301763	0.00578548	0.00821405	0.481231	-0.0055294	0.00728205	0.447673
HRAS	NOTCH1	16554	-0.0139249	0.00754433	0.0649469	0.0189664	0.00774933	0.0143957	-0.00840631	0.00771108	0.275658
HSBP1	S100A4	16356	-0.0227834	0.00883213	0.00989994	0.07895	0.00898511	1.68967e-18	-0.00247545	0.00707336	0.726367
HSDL2	LONP1	16733	0.0465969	0.0088141	1.26155e-07	0.0114964	0.00889114	0.196025	-0.0337515	0.00663671	3.7046e-07
HSDL2	MTIF3	16490	0.0368963	0.00850982	1.46135e-05	0.0354777	0.00853936	3.27483e-05	-0.0386237	0.00679895	1.36306e-08
HSDL2	XRCC4	15911	0.0460092	0.00805813	1.15216e-08	0.024324	0.00804639	0.0025071	-0.0190041	0.0073509	0.00973881
HSPB1	IGSF21	16006	0.0739308	0.00776535	1.9622e-21	0.0405994	0.00801217	4.08168e-07	-0.00739609	0.00813234	0.363117
HSPB1	ITPA	15870	0.0690193	0.00890438	9.65472e-15	0.00420078	0.00899803	0.64061	-0.0152008	0.00742447	0.0406361
HSPG2	PRELP	19893	-0.0466446	0.00787676	3.23668e-09	0.0496027	0.00807223	8.15569e-10	-0.0772154	0.00678518	6.5094e-30
ICAM1	IL2RA	19893	0.0221754	0.0075875	0.00347494	-0.11612	0.00752956	2.37698e-53	-0.0411862	0.00655882	3.46686e-10
IGF1R	SIRPA	19918	0.0312899	0.00730153	1.83276e-05	-0.0453374	0.00708987	1.64464e-10	-0.0206486	0.00692427	0.00286659
IGFBP7	VEGFA	20370	-0.0599391	0.00738835	5.2311e-16	0.0209391	0.00695898	0.00262488	-0.0139092	0.00722502	0.0542257
IL17RA	KLK8	19349	-0.00937286	0.00702914	0.182407	0.00429955	0.00727762	0.554667	-0.0134864	0.00715901	0.059602
IL17RA	NXPH3	16225	-0.00567882	0.00765391	0.458128	0.0472286	0.00785554	1.87015e-09	-0.00307208	0.00783866	0.695127
IL1R1	IL1RN	19978	-0.0851889	0.00706395	2.25282e-33	-0.0593912	0.00703889	3.45751e-17	-0.00921148	0.00648307	0.155375
IL1R2	MICB_MICA	19964	0.0713697	0.00706794	6.45786e-24	-0.0594853	0.006954	1.27237e-17	-0.0145556	0.00670619	0.0299831
IMPA1	SCPEP1	16109	0.0895492	0.00993943	2.29793e-19	-0.0151434	0.00999528	0.129779	-0.00894913	0.00681062	0.188866
ITGA2	ITGB5	16402	0.129017	0.00854039	3.2378e-51	-0.00599221	0.0084532	0.478416	-0.0158249	0.00747035	0.0341592
ITGA2	LGALS1	16309	0.122461	0.00795254	3.93277e-53	0.0500771	0.00785711	1.89757e-10	-0.030849	0.00772129	6.48913e-05
ITGA2	LGALS8	16433	0.119467	0.00808884	4.76051e-49	0.035865	0.00785731	5.04214e-06	-0.0242841	0.00756122	0.00132223
ITGA2	MMP1	15605	0.125378	0.00810882	1.56387e-53	-0.0193707	0.00781343	0.0131797	-0.000761498	0.00785005	0.922723
ITGA2	VASP	16673	0.106839	0.00808163	1.06661e-39	0.0684216	0.00787138	3.87179e-18	-0.0344793	0.00738839	3.08477e-06
ITGA6	LGALS8	20122	0.0557342	0.00820714	1.14508e-11	0.0365455	0.00827608	1.01159e-05	-0.0208996	0.0063415	0.000983528
ITGA6	PSCA	16615	0.0737689	0.00755621	1.87057e-22	-0.00803382	0.00755113	0.287379	0.0192916	0.00765461	0.0117363
ITGA6	TMEM106A	16608	0.0514518	0.00911001	1.65144e-08	0.040564	0.00910911	8.51846e-06	-0.0209193	0.00688615	0.00238614
ITGAV	SUSD4	16798	0.144381	0.00784823	7.59613e-75	-0.0474517	0.00761522	4.74036e-10	0.00435152	0.00791633	0.58254
ITGB2	LCP1	16522	-0.0145577	0.00803584	0.0700667	0.0200048	0.0077982	0.0103173	-0.0211816	0.00763818	0.00555824
ITGB5	NUMB	16305	-0.00952968	0.00906322	0.29306	0.109605	0.0089222	1.5587e-34	-0.0186876	0.00719532	0.00940741
ITGB5	STX7	16305	0.0402347	0.0080449	5.75457e-07	0.00640261	0.00804904	0.426363	0.0112889	0.00796824	0.156578
ITPA	NSFL1C	16274	0.0323729	0.00956296	0.000712848	0.0116415	0.00959328	0.224954	-0.0138724	0.00693054	0.04534
ITPA	PARK7	16166	0.0285018	0.00996903	0.00425469	0.0179165	0.00984693	0.0688538	-0.0149517	0.00680874	0.0281092
ITPA	PDCD6	16124	0.0350094	0.00809232	1.52582e-05	-0.000791651	0.00807347	0.921889	0.00142502	0.00708902	0.840687
ITPA	PSMG4	16132	0.0557095	0.00808675	5.82707e-12	-0.0763357	0.00829591	3.94967e-20	-0.0183423	0.00771572	0.0174534
ITPA	SERPINB1	16111	0.000808237	0.00990782	0.934985	0.0621047	0.00976967	2.11426e-10	-0.0121872	0.00694574	0.0793425
ITPA	SERPINB6	16221	-0.00964618	0.0096175	0.315885	0.0832533	0.00952597	2.56452e-18	-0.012706	0.00685974	0.0640075
ITPA	SERPINB8	16325	0.0435956	0.0078222	2.53899e-08	-0.053297	0.00787043	1.31522e-11	-0.0262166	0.0075612	0.000527156
ITPA	SHMT1	16173	0.0204344	0.00892695	0.0220885	0.0365093	0.0087936	3.31551e-05	-0.00946815	0.00699774	0.176065
ITPA	VPS4B	16376	-0.0106685	0.00965983	0.269426	0.0801993	0.0094902	3.13481e-17	-0.012855	0.0066488	0.0532005
ITPR1	LAT	16441	0.0429063	0.00930781	4.06267e-06	0.0266501	0.00932655	0.00427605	-0.027367	0.00707053	0.000108998
KIR2DL2	KIR3DL1	16264	-0.0349083	0.00770977	6.00237e-06	0.00932889	0.00762651	0.221265	-0.0109303	0.0076197	0.151456
KLKB1	MST1	16679	0.233286	0.00775703	1.49971e-193	0.0225481	0.00745131	0.00248137	-0.00965088	0.00739311	0.191778
KLRK1	MICB_MICA	16653	-0.0378731	0.00757405	5.77982e-07	-0.041483	0.00763821	5.68284e-08	-0.0191276	0.00747449	0.0105047
KRT6C	PDLIM7	16214	-0.0131393	0.00765159	0.0859617	0.100662	0.00778213	4.40717e-38	0.00316917	0.00801867	0.692683
KYNU	NAGK	16420	0.0455193	0.00887814	2.97539e-07	0.0381801	0.00875881	1.31423e-05	-0.0178151	0.00750066	0.0175538
LAMA4	LGALS8	20225	0.0108168	0.00742772	0.145332	0.0620123	0.00745819	9.77697e-17	-0.0240021	0.00656637	0.000257524
LAMA4	NID2	20148	0.0277484	0.00829228	0.000820489	0.0106524	0.00825975	0.197179	-0.0119259	0.00617018	0.0532717
LCN2	VEGFA	19518	-0.114995	0.0073128	2.22355e-55	0.0355329	0.00719378	7.90159e-07	-0.0326053	0.00697199	2.93594e-06
LEP	SIGLEC5	19970	0.0290996	0.00816547	0.000366469	-0.0810675	0.00695634	2.7724e-31	-0.00955293	0.00773189	0.21665
LGALS1	UMOD	20261	0.0709973	0.00718732	5.83644e-23	0.0698952	0.0071918	2.80641e-22	0.0697092	0.00685263	3.00493e-24
LGALS3	MICB_MICA	19995	0.0166134	0.0073487	0.0237873	-0.0526788	0.00691855	2.77247e-14	-0.028201	0.00717576	8.52161e-05
LGALS8	P4HB	20069	-0.0941033	0.00995944	3.79777e-21	0.227134	0.00997458	2.40629e-113	-0.0452576	0.00570885	2.34982e-15
LGALS8	PDIA4	16851	0.0200566	0.0124062	0.105972	0.0615066	0.0123614	6.56571e-07	-0.0319045	0.00620298	2.72807e-07
LGALS8	RHOC	20021	0.160436	0.0118506	1.41665e-41	-0.115603	0.011852	1.99119e-22	-0.0373227	0.00563357	3.55944e-11
LILRA3	LILRA6	17059	-0.0611567	0.00750949	4.08885e-16	-0.012849	0.00746868	0.0853813	-0.0242679	0.00700788	0.000535615
LILRA3	LILRB1	16886	-0.0507182	0.00961227	1.33377e-07	-0.0213488	0.00975259	0.0286079	-0.0294823	0.00662365	8.59944e-06
LILRA3	LILRB2	16787	-0.0504598	0.00904938	2.4983e-08	-0.0306203	0.00917234	0.000844665	-0.0303775	0.00644169	2.42734e-06
LPL	SORT1	20384	-0.0460233	0.00771667	2.4998e-09	0.124726	0.00686288	3.14032e-73	0.0356173	0.00767827	3.52763e-06
LPP	WASF3	15821	0.0728684	0.00834599	2.77401e-18	0.0258185	0.00827346	0.0018078	-0.0113545	0.00736486	0.123162
LRPAP1	TP53	19719	0.0820331	0.00740021	1.79615e-28	0.0329323	0.00726489	5.84733e-06	-0.0091781	0.00685576	0.18067
LRRC25	TNF	19536	-0.0202883	0.00739414	0.0060781	-0.0283905	0.00745848	0.000141397	-0.0352861	0.00697011	4.17567e-07
LTA	TNF	19606	-0.0289712	0.00745413	0.000101994	-0.0234729	0.00746966	0.00167799	-0.0310121	0.00671094	3.8408e-06
LYAR	RBM19	15820	-0.0196691	0.00787564	0.0125185	-0.0259402	0.00775532	0.00082527	-0.0155836	0.00740076	0.0352477
LYN	STX7	16183	0.0586639	0.00799505	2.27894e-13	-0.00409107	0.0082384	0.619489	-0.0181916	0.00785513	0.020577
LYZL2	PDIA4	16377	0.0182198	0.00850447	0.032178	0.0699203	0.00770878	1.32006e-19	-0.00785281	0.00840874	0.350376
M6PR	PLIN3	16247	0.0132773	0.00790147	0.0929077	-0.0492075	0.00804512	9.78805e-10	-0.000392941	0.0076668	0.959125
MANSC1	VSTM1	19623	-0.088839	0.00710158	9.04233e-36	-0.017594	0.00710314	0.0132602	-0.0218017	0.00658448	0.000931058
MAP3K5	PDCD6	19520	0.0786922	0.00738215	1.85586e-26	-0.0078542	0.00724067	0.278053	0.00273493	0.00694415	0.693698
MAPK9	SHMT1	20057	0.0912656	0.0081173	3.05496e-29	0.00568292	0.00802856	0.479054	-0.0185295	0.00625571	0.00305998
MAPK9	SMAD3	16608	0.0872566	0.00892852	1.6943e-22	0.035866	0.00885935	5.18071e-05	-0.0329902	0.00696785	2.21262e-06
MAVS	TRIM40	15894	0.060137	0.0093264	1.16572e-10	0.0503646	0.0091256	3.46188e-08	-0.00590658	0.00722574	0.413692
MAX	PKN3	16060	0.0594003	0.00827269	7.26127e-13	0.040815	0.00823922	7.3538e-07	0.000621068	0.00746291	0.933677
MAX	SMAD3	16266	0.0491258	0.0101942	1.4558e-06	0.0440718	0.0102417	1.69353e-05	-0.0246034	0.0066892	0.000235759
MCEE	STX8	16668	-0.00568325	0.00770766	0.460919	0.0547878	0.00785514	3.17866e-12	-0.0153261	0.00753743	0.0420344
MEP1B	MMP9	19952	0.0892072	0.0068928	3.70984e-38	-0.0547696	0.00699477	5.11786e-15	-0.00992253	0.00709277	0.161839
METAP2	RARRES1	19775	0.0634342	0.00705407	2.62821e-19	-0.0186846	0.00700922	0.00768861	-0.00688413	0.00704649	0.328601
METAP2	S100A4	20262	0.0203569	0.0112484	0.0703472	0.0525203	0.0113172	3.49342e-06	-0.00959698	0.00561256	0.0872974
MICB_MICA	PTPRK	16615	-0.0415679	0.00762725	5.11095e-08	-0.0455127	0.00757679	1.93101e-09	-0.0208492	0.00761482	0.00618837
MICB_MICA	PVR	20122	-0.0511204	0.00692918	1.67498e-13	0.0188398	0.00688793	0.00623986	-0.0218101	0.00674739	0.00122964
MICB_MICA	RELT	19949	-0.0400335	0.00702391	1.21776e-08	-0.0600524	0.00778326	1.26073e-14	-0.0355402	0.00740034	1.57824e-06
MICB_MICA	SPINK4	20364	-0.0457753	0.00683193	2.13577e-11	-0.0819205	0.00699021	1.28217e-31	-0.0308488	0.00693299	8.65011e-06
MICB_MICA	TNFRSF10B	19892	-0.0294241	0.00707	3.17047e-05	-0.0965316	0.00765786	2.70867e-36	-0.0471063	0.00732501	1.29748e-10
MICB_MICA	TNFSF8	16703	-0.0364372	0.00765253	1.9381e-06	-0.0531241	0.00765027	3.94971e-12	-0.0204623	0.00715926	0.00426641
MICB_MICA	VAMP5	19643	-0.0512065	0.00699815	2.63047e-13	0.00231146	0.00700006	0.741248	-0.0166729	0.00691751	0.0159507
MIF	PDCD6	19929	0.0499519	0.00751651	3.09753e-11	-0.00655656	0.00761617	0.389318	-0.00534789	0.00642171	0.404977
MOCS2	STK11	15999	0.0393167	0.0109563	0.000333581	0.0241334	0.0109342	0.0273176	-0.0260979	0.00675648	0.00011261
MST1	SERPINA3	16817	0.0485357	0.00762652	2.01551e-10	0.0304719	0.00765009	6.82768e-05	-0.0175582	0.00742252	0.0180155
MST1	STK11	16177	0.0464069	0.0076727	1.49591e-09	0.0474233	0.00779745	1.21438e-09	-0.00882077	0.00776325	0.255881
NAAA	SIAE	19812	0.0459877	0.00700455	5.31788e-11	0.0260595	0.00707766	0.000232075	0.00512948	0.00696646	0.46155
NAGK	NFKB1	16039	-0.0010557	0.0111365	0.924478	0.0801259	0.011153	7.05636e-13	-0.0193709	0.00662467	0.00345993
NAGK	SCRN1	16238	0.0427087	0.00999585	1.94272e-05	0.0298886	0.009858	0.0024339	-0.0133097	0.00689695	0.0536486
NAP1L4	TRIM25	17080	-0.0686218	0.00926793	1.38068e-13	0.130889	0.00928956	7.81378e-45	-0.0129596	0.00685589	0.0587365
NFKB1	PDCD6	16124	0.0773233	0.00823816	7.04612e-21	-0.0142649	0.00820179	0.0820105	-0.000692973	0.00732181	0.924598
NFKB1	TTF2	16000	0.0740451	0.00947264	5.75693e-15	0.00852535	0.00924205	0.356307	-0.0190374	0.00708761	0.0072386
NFYA	SERPINB1	16111	-0.0276614	0.00792623	0.00048457	0.0691458	0.00800969	6.54099e-18	-0.0194016	0.00722513	0.0072539
NID1	NID2	20046	0.0503421	0.00908063	2.9954e-08	-0.0032226	0.00886646	0.716265	-0.0199624	0.00605622	0.000981764
NIT2	RNASET2	16760	0.0919671	0.00778533	4.48979e-32	-0.122894	0.00784212	5.85962e-55	-0.0197018	0.00736172	0.0074523
NMT1	PDCD6	16653	0.0453598	0.0078742	8.53174e-09	-0.0075351	0.0080404	0.348693	0.00934112	0.00738099	0.205687
NPTX1	NPTXR	19970	0.0277837	0.00738637	0.000169388	0.0324331	0.00722028	7.09702e-06	-0.0145455	0.00697498	0.0370478
NPTX1	TCOF1	16713	0.0447975	0.00781828	1.02255e-08	-0.0366949	0.00766157	1.68648e-06	-0.0136958	0.00760564	0.0717625
NPTX2	NPTXR	16697	-0.018996	0.00922171	0.0394211	0.0497459	0.00788655	2.90364e-10	-0.0275652	0.00876261	0.00165936
NUCB2	PDIA4	16841	-0.00811918	0.0109202	0.457189	0.0869696	0.0108967	1.54102e-15	-0.0318743	0.00631247	4.47772e-07
NUCB2	TRIM25	16757	-0.00896159	0.00945209	0.343088	0.104172	0.00969532	7.68943e-27	-0.0291204	0.00685013	2.139e-05
NUMB	STX7	16704	0.106875	0.00799385	1.4693e-40	-0.019549	0.00814988	0.016465	-0.0210003	0.00760937	0.00579004
OGFR	WASF3	19524	0.00462499	0.00766756	0.546389	0.043163	0.00739372	5.37379e-09	0.00150187	0.00682013	0.825709
ORM1	SERPINA3	17079	0.0495035	0.00880429	1.90983e-08	0.0142722	0.00888059	0.108046	-0.0688479	0.0062827	7.50374e-28
PADI4	TP53	19266	-0.0446255	0.00726941	8.47719e-10	0.0588186	0.0070315	6.41609e-17	0.00269645	0.00720021	0.70804
PAK4	STX7	15877	0.0760617	0.00802552	2.96487e-21	-0.00730922	0.00826068	0.376267	-0.0073172	0.00774498	0.344792
PARD3	STX7	16236	0.0452759	0.00777618	5.91115e-09	0.00542238	0.00804518	0.500326	0.00956948	0.00765454	0.211255
PDCD6	PLSCR3	16617	-0.0123577	0.00805322	0.124923	0.0698301	0.00800231	2.87832e-18	7.16299e-05	0.00731677	0.992189
PDCD6	QDPR	20328	-0.00675468	0.00763643	0.376419	0.0437339	0.00754167	6.77124e-09	-0.00875148	0.00626682	0.162586
PDCD6	SEC31A	16247	-0.0258063	0.00823021	0.00171834	0.0970466	0.00812625	9.75917e-33	0.00553552	0.00724127	0.444616
PDCD6	SMARCA2	19526	-0.00225858	0.0072202	0.754426	0.0390497	0.00712038	4.20452e-08	0.00941625	0.00692839	0.174136
PDCD6	TP53	19520	-0.00108486	0.00718417	0.879972	0.0561784	0.00712108	3.2051e-15	0.0022985	0.00660166	0.727717
PDCD6	TRIM25	16607	-0.0226199	0.00804884	0.00495492	0.0972458	0.00812365	6.91026e-33	0.00160256	0.00728406	0.825867
PDCD6	TXN	16500	0.00170199	0.00809896	0.833554	0.014749	0.00807851	0.0679118	-0.00270104	0.00746201	0.717378
PDCD6	WWP2	19879	-0.0146914	0.00739256	0.0469009	0.0766456	0.0074537	9.70756e-25	-0.00120005	0.0067419	0.858726
PDGFB	VEGFA	20254	0.103857	0.00839248	4.77891e-35	-0.0453628	0.0085265	1.04747e-07	-0.02458	0.00612002	5.93271e-05
PDGFRB	PTPRC	16886	0.0363923	0.00759591	1.67331e-06	-0.0282927	0.00765861	0.000221244	-0.0108801	0.00745187	0.144297
PDIA3	PPIE	16385	0.0244116	0.007752	0.0016408	-0.0116612	0.00772185	0.131024	-0.00679195	0.00743946	0.361276
PDLIM7	TRAF3	16296	0.0998173	0.00777278	1.45269e-37	-0.0340203	0.00769218	9.81001e-06	0.0081673	0.00790035	0.30125
PECR	TP53	15913	0.0125715	0.0079998	0.116093	0.0606384	0.00802727	4.44803e-14	-0.0192626	0.00746793	0.0099066
PILRA	PILRB	19970	-0.111776	0.0198234	1.73773e-08	0.014701	0.0196639	0.454701	-0.0469764	0.00526769	5.15595e-19
PKN3	VPS53	16394	0.0465122	0.00843122	3.50737e-08	0.0455155	0.00859925	1.21903e-07	-0.00670376	0.00728113	0.357219
PLAUR	PSCA	16475	-0.109212	0.00789701	2.94855e-43	0.00237591	0.0076124	0.75496	-0.00485296	0.0076199	0.524212
PLG	SERPINC1	16859	0.0907485	0.00845721	8.9514e-27	0.106211	0.00866185	2.03287e-34	-0.0145747	0.006785	0.0317221
PLXNB2	SIAE	20123	-0.0614931	0.0073089	4.24359e-17	0.0486069	0.00716004	1.16355e-11	-0.0293677	0.00688416	1.99932e-05
PMM2	TRIM25	16381	-0.0222601	0.0104275	0.0327967	0.107111	0.010652	1.01787e-23	-0.0174042	0.00677158	0.0101733
PNLIPRP2	TGFB1	20201	-0.018371	0.00687096	0.00750774	0.0201353	0.00693928	0.00371611	-0.0132002	0.00686149	0.0543929
POMC	SUOX	16548	0.0734858	0.00792103	1.9485e-20	0.00700288	0.00775317	0.366418	-0.0126521	0.00799676	0.113633
PPIF	STX7	16524	0.065139	0.00783234	9.74362e-17	-0.00240042	0.00810544	0.76712	-0.00876167	0.00764148	0.251566
PRDX3	RNASET2	19791	0.0528594	0.00710752	1.0711e-13	-0.126659	0.00725698	1.04295e-67	-0.0216718	0.00679982	0.00143924
PSAP	TBCA	16493	-0.0148778	0.00836434	0.0753055	0.0393831	0.00819422	1.55175e-06	-0.0206576	0.00751504	0.00598715
PSCA	STX8	16615	-0.00904242	0.00755919	0.231629	0.0533533	0.00766617	3.54052e-12	0.00892444	0.00773528	0.248626
PSCA	SUSD1	16308	-0.00467321	0.00760123	0.538698	0.103155	0.00761033	1.25112e-41	0.0195823	0.00780386	0.0121062
PSCA	TGFBR3	16790	-0.00413394	0.00755314	0.58417	-0.0154386	0.00758339	0.0417821	-0.0212629	0.0074966	0.00456893
PXN	VEGFA	19693	-0.0124518	0.00721693	0.0844786	0.0132806	0.00710311	0.0615415	-0.035466	0.0071599	7.35215e-07
RAB2B	TTF2	16515	0.0702652	0.00916953	1.91831e-14	0.0119057	0.00912023	0.191768	-0.0200942	0.00687245	0.00346178
RABGAP1L	STX7	15964	0.0343233	0.00824534	3.16084e-05	0.00218142	0.00831665	0.793097	-0.000942958	0.00780225	0.903806
RASSF2	STK4	19520	-0.0346992	0.00746558	3.37551e-06	0.0641468	0.0073189	2.0261e-18	-0.00344954	0.0068925	0.616745
REG1A	REG1B	20221	0.00795374	0.0154448	0.606574	-0.0920255	0.0153895	2.27221e-09	-0.0564573	0.00528152	1.3413e-26
RHOC	STX7	16025	0.0127069	0.00814035	0.118548	0.00666387	0.00831392	0.422836	-0.0108657	0.00752634	0.148846
RNASET2	TRIM25	16750	-0.123088	0.00772682	1.02429e-56	0.114715	0.00778918	8.66408e-49	-0.0143195	0.00762131	0.060278
RRM2	TRIM25	16267	-0.032338	0.00798426	5.14075e-05	0.10335	0.00817674	1.89757e-36	-0.00615965	0.00773048	0.425579
S100A13	STK4	16221	0.0172596	0.00796501	0.0302546	0.0516592	0.00775506	2.80041e-11	0.00177116	0.00763957	0.816665
S100A13	VAT1	16183	0.0207235	0.00798878	0.0094931	0.0225244	0.00777184	0.00375813	-0.00868688	0.00795422	0.274801
S100A14	S100A16	16299	-0.00978803	0.00841964	0.24504	-0.00624859	0.00834125	0.453796	-0.0171248	0.00733131	0.0195112
S100A4	SMAD2	16711	-0.0356577	0.0114811	0.00190091	0.133626	0.0114392	2.10302e-31	-0.0105623	0.00641135	0.099486
S100A4	SMAD3	16711	0.0294989	0.00953713	0.00198432	0.0585188	0.0094795	6.84685e-10	-0.0134735	0.00683833	0.0488218
S100A4	TP53	19682	0.0566267	0.00783945	5.25915e-13	0.0337246	0.00762952	9.91037e-06	-0.0135883	0.0064676	0.0356549
SARG	SMAD3	16899	0.096521	0.0107017	2.09364e-19	0.0080908	0.0106476	0.447343	-0.0287804	0.00649897	9.55051e-06
SCAMP3	STX7	16183	0.0529372	0.00863088	8.79816e-10	-0.00937845	0.00873769	0.283138	-0.000921815	0.00705413	0.896032
SCPEP1	TBCB	16109	-0.014089	0.0106065	0.184088	0.081831	0.0105879	1.1503e-14	-0.0123163	0.00669063	0.0656657
SCPEP1	TWF2	16537	-0.0424176	0.0106301	6.62621e-05	0.119698	0.010632	2.69467e-29	-0.0197586	0.00646753	0.00225383
SEMA3F	VEGFA	20130	-0.00987042	0.00724982	0.17338	0.0107512	0.00715096	0.132734	-0.0383792	0.0069892	4.03999e-08
SERPINH1	STX7	16236	0.0720166	0.00802345	3.11645e-19	-0.00617706	0.00821278	0.451985	-0.0151329	0.00769606	0.0492792
SERPINH1	SUGP1	16727	0.0311379	0.00955795	0.00112503	0.0701351	0.00952352	1.86212e-13	-0.0274899	0.00682935	5.7164e-05
SHMT1	SNX2	16652	0.0493818	0.00821112	1.84767e-09	0.00015669	0.00810426	0.984575	-0.00445711	0.00739705	0.546814
SHMT1	STXBP1	16711	-0.00550973	0.00975761	0.572313	0.087735	0.00970079	1.67128e-19	-0.00822481	0.0066515	0.216277
SIGLEC10	TLR3	20248	-0.101252	0.00695712	9.63759e-48	0.0429393	0.00694048	6.25827e-10	-0.00794728	0.00672999	0.237666
SIGLEC6	TLR3	20423	-0.0556046	0.00689016	7.40628e-16	0.0353458	0.00688726	2.8921e-07	-0.0174839	0.00679591	0.0100975
SIGLEC7	TLR3	20199	-0.000392697	0.00720346	0.956525	0.0289358	0.00703226	3.89169e-05	-0.0104845	0.00680884	0.123615
SIGLEC9	TLR3	20397	-0.0335276	0.00693675	1.35243e-06	0.0328389	0.00691499	2.05867e-06	-0.00822128	0.0066865	0.218886
SIRPA	SIRPB1	19963	-0.0132124	0.00717942	0.0657375	-0.0943541	0.00725147	1.50616e-38	-0.0356813	0.00658044	5.95101e-08
SMAD1	TTF2	15894	0.126402	0.00943829	1.1115e-40	-0.016738	0.0093017	0.0719649	-0.0263439	0.00713192	0.000221668
SMAD2	SMAD3	17098	0.114209	0.0112545	3.96519e-24	-0.00910897	0.0111856	0.415457	-0.0244952	0.00625903	9.12924e-05
SMAD2	STAMBP	16497	0.183612	0.0138285	4.99434e-40	-0.0926205	0.0138891	2.66478e-11	-0.00930292	0.00621912	0.13471
SMAD3	TGFB1	16783	0.0819237	0.00858505	1.57967e-21	-0.0125665	0.00851856	0.140179	-0.0217774	0.00696604	0.00177367
SMAD3	TP53	16264	0.0608297	0.00839654	4.5313e-13	0.0402004	0.00828842	1.24485e-06	-0.020226	0.00718589	0.00488834
SMAD3	TRIM25	16953	0.0216928	0.010143	0.0324744	0.0800158	0.0103187	9.37297e-15	-0.0223054	0.00666534	0.00082025
SNAP25	STXBP1	16522	0.0995388	0.00912678	1.33666e-27	0.0312423	0.00904251	0.000551576	-0.0469708	0.00685628	7.60505e-12
SNAP25	VAMP5	15870	0.115089	0.00793648	2.38868e-47	-0.0231192	0.00788303	0.00336415	-0.00763427	0.00766331	0.319163
SNAP29	STX7	16305	0.100804	0.00807526	1.34322e-35	-0.0191007	0.00830025	0.0213916	-0.0150117	0.00730337	0.0398512
SNAP29	VAMP5	19670	0.100952	0.00730956	3.48262e-43	-0.0318091	0.0073128	1.36958e-05	-0.0169937	0.00688194	0.0135453
SNX18	SNX9	16607	-0.003386	0.00835072	0.685134	0.0384959	0.00840009	4.62134e-06	-0.00486229	0.00745397	0.514211
SNX2	TREML2	16634	0.0176496	0.00782321	0.0240803	0.00763102	0.00785553	0.331353	-0.00206885	0.00752058	0.783249
SOD2	STX7	16225	0.000729565	0.00796097	0.926983	0.013562	0.00803062	0.0912793	0.00228148	0.0079158	0.773183
SPARC	VEGFA	20189	0.0691329	0.00807521	1.19651e-17	-0.020041	0.00816695	0.0141394	-0.0266776	0.00627442	2.1301e-05
STX16	STX7	15877	0.0412203	0.00825449	5.9866e-07	-0.000330219	0.00848253	0.968947	0.00445153	0.007239	0.538605
STX7	STX8	16221	-0.0134519	0.0090191	0.135851	0.057866	0.00888069	7.43676e-11	-0.00474283	0.00682692	0.487238
STX7	SUGP1	16442	-0.0152062	0.00822259	0.0644296	0.0952855	0.00813321	1.41556e-31	-0.0056614	0.00725748	0.435356
STX7	SV2A	16059	0.00431479	0.00824508	0.600761	0.0302864	0.00798508	0.000149461	0.0124521	0.00726784	0.0866732
STX7	SWAP70	16442	0.011908	0.00807196	0.14017	0.00789098	0.00784974	0.314789	-0.00661013	0.0076151	0.385391
STX7	TOR1AIP1	16097	0.0180851	0.00809387	0.0254694	-0.0146286	0.0078756	0.0632637	-0.00447484	0.00774531	0.563442
STX7	TPD52L2	16188	-0.0196374	0.00819864	0.0166224	0.116731	0.00794725	1.57333e-48	-0.0259155	0.0076867	0.000749415
STX7	VAMP5	15936	0.0126771	0.00811604	0.118313	-0.00256473	0.0078638	0.74432	-0.00741721	0.00770587	0.335793
STX7	VAMP8	16704	-0.0176654	0.008323	0.0338121	0.0854809	0.00814855	1.15012e-25	-0.0146054	0.00705374	0.0384132
STX7	VPS53	16183	-0.00775355	0.00832653	0.351771	0.0678104	0.0082657	2.50191e-16	-0.00298239	0.00743259	0.688236
STX7	VTI1A	16188	-0.0159519	0.00887046	0.0721452	0.0637679	0.00877585	3.86324e-13	-0.00373472	0.0069163	0.589212
STX7	YES1	16183	-0.0146584	0.00826003	0.0759796	0.0946934	0.00813935	3.68251e-31	-0.0128454	0.007575	0.0899501
TACC3	TTF2	16236	0.102021	0.00917791	1.33082e-28	-0.00219234	0.00908119	0.809237	-0.0232218	0.00702479	0.00094946
TGFB1	TGFB2	16783	0.0247959	0.00768266	0.00125109	0.00231786	0.00758903	0.760049	-0.0318805	0.00751147	2.20513e-05
TIMP2	TIMP3	16776	-0.0558492	0.00761294	2.29971e-13	0.0758232	0.00755614	1.25169e-23	0.00867574	0.00756453	0.251441
TNFRSF10A	TNFRSF10B	20231	-0.0989825	0.00868718	5.52369e-30	-0.0404154	0.00910577	9.1092e-06	-0.0617021	0.00646166	1.45468e-21
TRIM25	UBE2L6	16926	0.159401	0.0126159	1.97825e-36	-0.0827972	0.0124935	3.5234e-11	-0.0156302	0.00627239	0.0127153
TXNDC9	WASF1	16343	0.00791109	0.0110279	0.473154	0.079244	0.0112312	1.78604e-12	-0.0260667	0.00668442	9.67282e-05
USP8	VAMP8	15936	-0.0138422	0.0141972	0.329579	0.0907602	0.0140225	9.92432e-11	-0.0202276	0.00622449	0.00115777
VAMP5	VAMP8	15936	-0.0321545	0.00824474	9.65847e-05	0.0909949	0.00829494	6.7088e-28	-0.0179569	0.00743721	0.0157694

### Sheet: Supplementary Data 16
ID_A	ID_B	N_TRAINING	N_REFERENCE	N_GWAS	THETA_MARGINAL_A	VAR_THETA_MARGINAL_A	PVAL_THETA_MARGINAL_A	THETA_MARGINAL_B	VAR_THETA_MARGINAL_B	PVAL_THETA_MARGINAL_B	THETA_MARGINAL_CO	VAR_THETA_MARGINAL_CO	PVAL_THETA_MARGINAL_CO	THETA_JOINT_A	VAR_THETA_JOINT_A	PVAL_THETA_JOINT_A	THETA_JOINT_B	VAR_THETA_JOINT_B	PVAL_THETA_JOINT_B	THETA_JOINT_CO	VAR_THETA_JOINT_CO	PVAL_THETA_JOINT_CO	FSTAT_JOINT	PVAL_FSTAT_JOINT	NFEATURES_A	CORRELATION_A	PVAL_R_A	R2_A	NFEATURES_B	CORRELATION_B	PVAL_R_B	R2_B	NFEATURES_CO	CORRELATION_CO	PVAL_R_CO	R2_CO
ABL1	ENAH	33745	36171	485999	0.0222641	0.000457348	0.297841	-0.00173182	0.000262137	0.914817	-0.035176	0.0123169	0.751279	0.0222814	0.000457355	0.29747	0.00547623	0.000639285	0.82853	-0.0640404	0.0300376	0.711751	0.410463	0.745486	88	0.0320815	0.008395	0.00102922	54	0.0906276	8.70206e-14	0.00821337	5	0.0334791	0.0059478	0.00112085
ABL1	ITGB2	34057	36171	485999	0.0207748	0.000483017	0.344521	-0.012577	0.000178467	0.346474	0.016179	0.00557828	0.828503	0.020917	0.000483364	0.341403	-0.0124762	0.000178793	0.350792	0.0151076	0.00559244	0.839901	0.607563	0.610011	81	0.0538418	8.75214e-06	0.00289894	78	0.113527	5.56526e-21	0.0128884	20	0.0321046	0.00805514	0.0010307
ACADM	HSPB1	28587	36171	486755	-0.0170187	0.000269271	0.299677	-0.00102606	1.77996e-05	0.807849	0.0557023	0.00847373	0.545104	-0.058683	0.000642833	0.0206386	-0.000978458	1.78007e-05	0.816606	0.306479	0.0202303	0.0311801	1.92667	0.122819	23	0.107603	3.41075e-16	0.0115783	80	0.335753	1.16543e-150	0.11273	4	0.0306283	0.0205655	0.000938091
ACADM	PGD	29630	36171	486567	-0.0137182	0.000215891	0.350487	-0.00304491	7.91935e-05	0.73223	0.0328667	0.00611458	0.674257	-0.0342683	0.000411678	0.0912313	-0.002978	7.9203e-05	0.737911	0.15835	0.0116607	0.142536	1.04772	0.370077	46	0.0878026	1.28122e-11	0.0077093	62	0.175065	5.35296e-42	0.0306478	5	0.0317258	0.0145913	0.00100653
ACOX1	CAT	29151	36171	485999	-0.0129718	0.00130652	0.71969	-0.0037385	7.31715e-05	0.662078	-0.0236569	0.00226373	0.619037	-0.0128608	0.00130656	0.721992	-0.00715779	9.24391e-05	0.456588	-0.0418601	0.00285974	0.433759	0.310283	0.817978	16	0.0523815	6.29556e-05	0.00274382	56	0.179272	2.64956e-43	0.0321385	3	0.0690533	1.30816e-07	0.00476836
ACP6	FXN	35363	36171	486567	-0.00122394	3.28586e-06	0.499546	0.0370946	0.000300076	0.0322432	-0.00740434	0.00124451	0.833756	-0.00464418	2.16801e-05	0.31856	0.0353885	0.000304415	0.042531	0.0726115	0.00822687	0.423392	1.89084	0.128678	87	0.801585	0	0.642539	63	0.0655186	3.49275e-08	0.00429269	22	0.0686422	7.54699e-09	0.00471175
ACP6	LACTB2	34640	36171	487511	-0.00123636	3.27016e-06	0.49417	-0.017364	0.000130908	0.129107	-0.00878015	0.00109154	0.790427	-0.00561953	2.48568e-05	0.259684	-0.0167917	0.000131274	0.142768	0.0859579	0.00829986	0.345416	1.22015	0.300542	87	0.797206	0	0.635537	45	0.121669	2.8999e-24	0.0148033	27	0.0677105	1.68757e-08	0.00458471
ACP6	SDHB	29717	36171	485999	-0.00116788	3.29052e-06	0.519691	-0.0282636	0.000505916	0.208908	-0.000593519	0.00308829	0.991479	-0.00599403	1.73636e-05	0.150303	-0.0277895	0.000506025	0.216695	0.16476	0.0162957	0.196818	1.21608	0.302039	84	0.807224	0	0.651611	85	0.0458027	0.000412302	0.00209789	13	0.0492324	0.000146533	0.00242383
ACTA2	ENTPD6	34520	36171	486943	0.0123662	0.000575587	0.606243	-0.000298513	7.23833e-06	0.911653	-0.0863386	0.00700869	0.302399	0.0124831	0.00057559	0.602845	0.00749558	2.62758e-05	0.143667	-0.28494	0.0254423	0.0740368	1.1564	0.324781	64	0.0713751	2.90151e-09	0.0050944	86	0.544069	0	0.296011	4	0.0420178	0.000479098	0.00176549
ACTN4	TRIM21	33916	36171	485999	-0.0266192	0.000802853	0.347497	-0.0158531	0.000288012	0.350234	0.0509692	0.00961286	0.603165	-0.0242051	0.000830267	0.400888	-0.0161383	0.000289144	0.342583	0.0413531	0.009975	0.678838	0.636699	0.591275	76	0.0434054	0.000349095	0.00188403	78	0.0678083	2.27037e-08	0.00459796	8	0.032902	0.00672807	0.00108254
ADA	DPP4	34124	36171	486567	0.000978747	8.78174e-06	0.74119	0.00435969	7.66702e-05	0.618555	-0.000534362	0.000531646	0.98151	0.00785899	7.53461e-05	0.365258	0.0043893	7.66745e-05	0.616183	0.0568664	0.0045614	0.399793	0.356111	0.784724	83	0.499001	0	0.249002	69	0.176998	3.83046e-49	0.0313284	21	0.0831101	6.1487e-12	0.00690729
ADA	FAP	35232	36171	486567	0.000959538	8.73929e-06	0.745498	0.00567264	8.68353e-05	0.542692	-0.00313427	0.00153746	0.936289	0.00410294	4.84733e-05	0.555654	0.00562573	8.68445e-05	0.546056	0.046293	0.0085273	0.61615	0.241206	0.867635	86	0.499515	0	0.249515	84	0.161129	3.4048e-42	0.0259625	6	0.0527007	9.59923e-06	0.00277736
ADAM9	PSCA	30338	36171	485999	-0.00966894	0.00010907	0.35454	-0.000394765	3.05286e-06	0.821251	-0.0122832	0.00337544	0.83256	-0.00979607	0.000110352	0.351063	-0.00109687	3.84391e-05	0.859574	0.0245235	0.0425483	0.905363	0.307001	0.820357	81	0.139432	1.01424e-27	0.0194414	87	0.826302	0	0.682775	7	0.040178	0.00174735	0.00161427
ADAMTSL4	VASN	28248	36171	486567	0.00408901	4.47364e-05	0.54097	0.00589098	1.8041e-05	0.165461	-0.0125939	0.00661934	0.876984	0.00399366	4.55205e-05	0.5539	0.0058822	1.80413e-05	0.166096	-0.00603785	0.00673529	0.941352	0.765746	0.513051	50	0.22705	5.84584e-67	0.0515515	27	0.345875	1.77733e-158	0.119629	4	0.0468982	0.000421858	0.00219944
ADD1	STX7	28660	36171	486943	0.00696208	0.000189426	0.612964	0.00256509	1.06481e-05	0.43182	-0.0383169	0.000975425	0.219877	0.00280361	0.000201855	0.843568	-0.00609681	6.66639e-05	0.455233	-0.0908434	0.00617986	0.247848	0.734289	0.531384	43	0.101955	1.01405e-14	0.0103948	46	0.457579	1.10286e-294	0.209378	16	0.0655213	6.87477e-07	0.00429304
ADIPOQ	C1QTNF9	29470	36171	487511	0.00409498	4.1796e-05	0.526466	-0.000559449	4.27311e-06	0.78667	0.0628659	0.00278254	0.23335	0.00384683	4.18132e-05	0.551909	-0.00464219	8.62827e-06	0.11402	0.1465	0.00562001	0.0506775	1.43152	0.231366	97	0.275381	4.72668e-103	0.0758346	94	0.684758	0	0.468894	5	0.0586296	6.6669e-06	0.00343743
AFAP1	AKT3	28105	36171	486567	-0.000865153	4.12775e-06	0.670232	-0.00793407	0.000668337	0.758919	-0.00129252	4.67628e-05	0.850084	-0.0187448	0.000155514	0.132806	-0.012203	0.000676572	0.638964	0.0609697	0.00176168	0.146331	0.796157	0.495785	78	0.712612	0	0.507815	54	0.0497419	0.000190874	0.00247426	39	0.254963	4.04626e-84	0.0650059
AFAP1	DBN1	28660	36171	486567	-0.000789887	4.1337e-06	0.697643	-0.0359009	0.0012025	0.300532	-0.00284736	5.83251e-05	0.709273	-0.00196844	0.000117469	0.855882	-0.0361135	0.00120718	0.298617	0.00452393	0.00165776	0.911529	0.411154	0.74499	84	0.70437	0	0.496137	35	0.0395103	0.002773	0.00156107	30	0.254043	4.04439e-85	0.0645379
AFAP1	TRIM25	29270	36171	487227	-0.000823348	4.11746e-06	0.684919	0.027847	0.000342218	0.132244	-0.00236794	5.08887e-05	0.739934	-0.00533059	0.000148034	0.661298	0.0276732	0.000342378	0.134765	0.0161084	0.00182956	0.706472	0.856066	0.463093	84	0.721763	0	0.520941	67	0.0768444	3.93441e-09	0.00590507	34	0.253476	1.68599e-86	0.0642501
AGRN	AIF1L	29017	36171	485999	0.000650037	2.6097e-05	0.898746	0.00785268	3.92892e-05	0.210279	-0.0296309	0.0109544	0.777095	-0.000118037	3.37558e-05	0.983791	0.00790955	3.93234e-05	0.207192	-0.0344691	0.0141799	0.772227	0.557053	0.643365	73	0.291264	7.65817e-114	0.084835	28	0.25142	2.31396e-84	0.063212	8	0.0393968	0.00268509	0.00155211
AGRN	CCL3	34636	36171	485999	0.000481826	2.69885e-05	0.926104	-0.00386066	2.59088e-05	0.44817	-0.0739028	0.0248508	0.639211	-0.00332632	5.55954e-05	0.655516	-0.00450453	2.67112e-05	0.383442	-0.163317	0.0520102	0.473916	0.365837	0.777675	77	0.296818	6.66806e-141	0.0881011	86	0.28922	1.44755e-133	0.083648	8	0.033808	0.00489155	0.00114298
AGRN	DNAJC21	29697	36171	485999	0.0006273	2.56451e-05	0.901417	0.00592344	0.000249278	0.707531	-0.0174395	0.0391426	0.92976	0.000632165	2.56454e-05	0.900657	0.00609022	0.000251081	0.700719	-0.0238806	0.0394254	0.904269	0.0569402	0.982156	77	0.283079	7.57334e-110	0.0801336	63	0.0718204	3.01056e-08	0.00515817	1	0.0362249	0.00523838	0.00131224
AHNAK	ANXA2	29241	36171	486943	-0.00411225	0.000170103	0.752534	-0.0068112	1.36347e-05	0.0650962	0.120798	0.00192868	0.00594859	-0.00531806	0.000170417	0.683731	0.00325931	3.61291e-05	0.587649	0.151855	0.00511434	0.0337191	2.67045	0.0457786	57	0.105226	7.17073e-16	0.0110726	90	0.376915	8.49935e-197	0.142065	19	0.0387852	0.00301238	0.00150429
AKR1B1	BSND	27926	36171	486943	0.013949	0.000197055	0.320376	-0.0128469	0.000448634	0.544164	0.110793	0.0211256	0.445902	0.0142184	0.000197142	0.311224	-0.0129821	0.000448648	0.539941	0.113866	0.0211343	0.43348	0.658466	0.577529	38	0.107311	8.90372e-16	0.0115157	77	0.0478561	0.000346671	0.0022902	2	0.0335632	0.0121273	0.00112649
AMBP	CTSB	34703	36171	486567	-0.0157589	0.00012141	0.152657	-0.00577084	1.18024e-05	0.0929997	-0.0763072	0.0108123	0.46304	-0.0161918	0.000121434	0.141737	-0.0111713	1.80415e-05	0.00853697	-0.275749	0.0165269	0.0319563	3.17003	0.023225	89	0.141616	2.02105e-32	0.0200552	74	0.429518	0	0.184486	3	0.0333451	0.00546707	0.0011119
ANXA11	ANXA2	28411	36171	486943	0.0801468	0.000489905	0.000293452	-0.00680983	1.40526e-05	0.0692786	-0.0262451	0.000273826	0.112733	0.0798961	0.000491076	0.000311697	-0.00930681	0.000133197	0.420009	0.0116602	0.0025961	0.818988	5.48777	0.000911176	51	0.0582801	1.10329e-05	0.00339657	61	0.385638	7.0518e-201	0.148717	12	0.0990638	7.20354e-14	0.00981364
ANXA11	ARSA	34327	36171	486567	0.0733596	0.000427311	0.00038695	0.000440646	8.27896e-06	0.878284	0.00941269	0.000871954	0.749907	0.0734139	0.000427318	0.000383151	0.00332523	2.31048e-05	0.489072	0.0370056	0.00243345	0.453156	4.39331	0.00426355	66	0.0481206	6.64564e-05	0.00231559	88	0.496375	0	0.246389	6	0.0755748	3.61972e-10	0.00571155
ANXA11	PDCD6	34405	36171	486567	0.0712037	0.000399463	0.00036723	-0.000911118	3.99544e-06	0.64852	-0.00532747	0.000454327	0.802633	0.0717651	0.000417308	0.000442984	-3.05353e-05	4.4611e-05	0.996352	-0.00973036	0.00509207	0.891538	4.30435	0.00482883	63	0.065085	6.52927e-08	0.00423606	96	0.720503	0	0.519125	29	0.0905293	5.32638e-14	0.00819556
ANXA2	APP	28447	36171	486943	-0.00671496	1.39737e-05	0.072441	-0.0633304	0.000352248	0.000739942	-0.0435152	0.000752036	0.112559	-0.00861695	7.45902e-05	0.318411	-0.063677	0.000353078	0.000701971	0.0150859	0.00401545	0.811827	4.90548	0.00207594	64	0.407679	8.90282e-227	0.166203	63	0.0664486	5.26595e-07	0.00441542	16	0.0626781	2.23267e-06	0.00392854
ANXA2	ARG1	28254	36171	486943	-0.00669226	1.41044e-05	0.0747571	-0.01032	9.81358e-05	0.297524	0.0788792	0.00160884	0.0492341	-0.000593533	7.82715e-05	0.946512	-0.00989932	9.85741e-05	0.318732	0.0721796	0.00893313	0.445057	1.6205	0.182225	62	0.388133	1.51894e-202	0.150647	43	0.164325	1.71719e-35	0.0270027	10	0.0354656	0.00767432	0.00125781
ANXA2	BLMH	28714	36171	486943	-0.00672148	1.40277e-05	0.0727147	-0.00756633	1.18513e-05	0.0279586	0.000324291	0.00101024	0.991859	-0.00828704	4.50038e-05	0.216717	-0.00651565	2.60803e-05	0.202007	0.0186916	0.00445684	0.77949	2.71222	0.0432713	64	0.394886	1.33355e-213	0.155935	62	0.424617	3.84304e-250	0.180299	18	0.0808757	8.40098e-10	0.00654089
ANXA2	CACYBP	28320	36171	486943	-0.00674144	1.3798e-05	0.0695439	0.039901	0.000443359	0.058094	-0.0211746	0.000179605	0.114107	-0.0107768	0.000121371	0.327969	0.0402301	0.000443389	0.0560624	0.0152384	0.00157983	0.701435	2.36314	0.0691026	76	0.389587	1.10853e-204	0.151778	37	0.0697604	1.47716e-07	0.00486652	28	0.109331	1.56935e-16	0.0119532
ANXA2	CAT	28594	36171	486943	-0.0066928	1.3981e-05	0.0734627	-0.00479645	8.09258e-05	0.593907	0.0686775	0.00130572	0.0573555	-0.00377118	2.75444e-05	0.472415	-0.00130954	0.000101458	0.896558	0.0429089	0.00289337	0.425038	1.37993	0.246761	72	0.396498	1.34716e-214	0.157211	39	0.180086	6.99484e-43	0.0324309	25	0.0574299	1.39059e-05	0.0032982
ANXA2	CD274	28264	36171	486943	-0.00683173	1.41817e-05	0.0696594	0.00765238	2.20684e-05	0.103321	-0.0529803	0.00174196	0.204302	-0.011235	6.08226e-05	0.149699	0.0076905	2.20756e-05	0.10167	0.0549691	0.00747208	0.524833	2.13571	0.0933996	62	0.396704	2.21562e-212	0.157374	76	0.332037	1.54343e-145	0.110248	12	0.05927	8.24041e-06	0.00351293
ANXA2	CTSB	28410	36171	486567	-0.00670671	1.37321e-05	0.0703204	-0.00597428	1.19433e-05	0.0838602	-0.06061	0.00260758	0.235254	-0.00829133	1.41539e-05	0.0275334	-0.0100024	1.46313e-05	0.00892385	-0.141238	0.00327575	0.0135977	4.11199	0.006317	82	0.38774	3.07985e-203	0.150342	75	0.435244	2.18686e-261	0.189437	28	0.0420393	0.00152655	0.00176731
ANXA2	DBN1	28086	36171	486567	-0.00673782	1.37782e-05	0.069494	-0.0355831	0.00124897	0.314003	-0.0296139	0.00037397	0.125681	-0.0104545	9.94714e-05	0.294538	-0.035015	0.00124911	0.321818	0.0210086	0.00269976	0.685971	1.48213	0.217124	85	0.410711	1.43759e-227	0.168683	28	0.0583828	1.19576e-05	0.00340856	8	0.0833908	3.86534e-10	0.00695402
ANXA2	DYNLT1	28311	36171	486943	-0.00651356	1.37834e-05	0.0793541	-0.0204063	0.000524915	0.373102	-0.0668639	0.00114334	0.047992	-0.00194287	3.21839e-05	0.731996	-0.0220975	0.000527775	0.336112	-0.0550083	0.00267538	0.287558	1.66471	0.172229	75	0.390588	9.61597e-206	0.152559	56	0.048654	0.000249873	0.00236721	23	0.0378834	0.00435853	0.00143515
ANXA2	FABP5	28571	36171	486943	-0.00681825	1.4134e-05	0.0697403	0.0240444	0.000261821	0.137286	-0.0444063	0.000630747	0.0770371	-0.00504407	0.000112667	0.63464	0.0238433	0.00026192	0.140678	-0.0124741	0.00502843	0.860364	1.83371	0.138573	62	0.402581	1.25002e-221	0.162072	62	0.0816318	6.42663e-10	0.00666375	10	0.0799391	1.43915e-09	0.00639026
ANXA2	GGCT	28937	36171	486943	-0.00682804	1.36734e-05	0.0648141	0.0104361	0.000270343	0.525613	-0.0311833	0.000624046	0.211926	-0.014977	7.73313e-05	0.0885445	0.010682	0.00027036	0.515916	0.0606018	0.00352929	0.307682	1.62104	0.1821	87	0.418562	2.79646e-244	0.175194	45	0.0851654	8.63374e-11	0.00725315	6	0.0774319	3.67919e-09	0.00599569
ANXA2	HEXIM1	28411	36171	487511	-0.00676577	1.39769e-05	0.0703388	0.0156286	0.000520757	0.49343	-0.0266837	0.000239084	0.0843971	-0.00565613	0.000125934	0.614247	0.01545	0.000522981	0.499298	-0.00477935	0.00215446	0.917989	1.24501	0.291535	64	0.405223	1.511e-223	0.164206	37	0.0805249	1.21368e-09	0.00648426	17	0.105805	1.28309e-15	0.0111948
ANXA2	LGALS1	28396	36171	486943	-0.00672557	1.34433e-05	0.066606	-0.00363407	4.45829e-05	0.58626	-0.157361	0.00335432	0.00658703	0.00204974	3.19044e-05	0.716688	-0.00376712	4.45874e-05	0.572644	-0.182191	0.00796102	0.0411572	2.60957	0.049689	93	0.408532	2.06116e-227	0.166899	88	0.199563	4.2101e-52	0.0398252	13	0.0332409	0.0122401	0.00110496
ANXA2	LGALS8	28684	36171	487511	-0.00684203	1.41332e-05	0.0687629	-0.0174228	5.57459e-05	0.0196211	-0.0208004	0.000233007	0.17299	-0.0109656	0.000126392	0.329372	-0.0165144	6.00003e-05	0.0330069	0.0180941	0.00209899	0.692886	2.95159	0.0312863	61	0.388259	9.67206e-206	0.150745	25	0.210431	2.01647e-58	0.0442811	20	0.106045	8.11801e-16	0.0112455
ANXA2	MGMT	28411	36171	487511	-0.00676101	1.34911e-05	0.0656624	-0.00514164	1.51466e-05	0.18646	-0.026023	0.000255465	0.103495	-0.00971717	0.000112121	0.35878	-0.00520071	1.51483e-05	0.181476	0.0135585	0.00212303	0.768558	1.75134	0.154116	94	0.396057	9.55141e-213	0.156861	53	0.367884	1.26417e-181	0.135338	9	0.0931543	1.98354e-12	0.00867772
ANXA2	NFKB1	28049	36171	486943	-0.00671879	1.37274e-05	0.0697686	-0.0116816	0.00035765	0.536778	-0.0309001	0.000352375	0.0997418	-0.00869959	9.7657e-05	0.378678	-0.0125731	0.000375724	0.516567	0.0108749	0.00252493	0.828658	1.23832	0.293935	84	0.396984	4.21214e-211	0.157596	36	0.0725199	5.41236e-08	0.00525914	16	0.0795086	2.47995e-09	0.00632162
ANXA2	PDCD6	28396	36171	487511	-0.00662437	1.36767e-05	0.0732546	-0.000904935	3.96657e-06	0.649562	-0.0305137	0.000682615	0.242845	-0.00744106	3.53621e-05	0.21082	-0.00160837	1.97252e-05	0.717249	0.0116359	0.0044652	0.861761	1.1503	0.327188	78	0.40007	2.54992e-217	0.160056	96	0.722787	0	0.522421	39	0.0970691	2.28864e-13	0.00942242
ANXA2	PEBP1	28447	36171	486567	-0.00675675	1.40475e-05	0.0714256	-0.037535	0.000255786	0.0189293	-0.0478401	0.00134839	0.192636	-0.011699	6.8937e-05	0.158825	-0.0374028	0.00025579	0.0193545	0.0546142	0.00661704	0.501974	3.05937	0.0270151	61	0.386958	1.32226e-202	0.149737	68	0.0723122	4.75781e-08	0.00522906	15	0.0414192	0.00177975	0.00171555
ANXA2	PLA2G4A	28580	36171	486943	-0.00668138	1.402e-05	0.0743587	-0.02803	0.000703473	0.290596	-0.0237743	0.000186453	0.0816656	-0.0052303	0.000134106	0.65152	-0.0276623	0.000704164	0.297207	-0.00550919	0.00178384	0.896218	1.43241	0.231107	64	0.393083	1.48507e-210	0.154514	22	0.0635533	1.51906e-06	0.00403903	17	0.111041	3.78387e-17	0.0123302
ANXA2	PRDX2	28414	36171	486567	-0.00660624	1.37583e-05	0.0749067	0.00290198	0.000191354	0.833835	0.0708817	0.00101682	0.0262252	0.00456579	7.26024e-05	0.592065	0.00549457	0.000194193	0.693366	0.106906	0.00538369	0.145114	1.78111	0.148318	83	0.405023	2.62012e-223	0.164044	68	0.115334	2.75765e-18	0.013302	23	0.0413696	0.00181436	0.00171144
ANXA2	RHOC	28116	36171	486943	-0.00685553	1.41915e-05	0.068787	0.019529	0.000343125	0.291756	-0.0225803	0.000179052	0.0915093	-0.00857403	0.000159009	0.496539	0.0196062	0.000343293	0.289972	0.00633734	0.00200637	0.887489	1.48619	0.216017	64	0.40272	2.70572e-218	0.162183	51	0.0640272	1.54711e-06	0.00409949	14	0.135427	1.98343e-24	0.0183404
ANXA2	RPA2	28086	36171	486567	-0.00672093	1.38425e-05	0.0708506	0.00431685	0.000555906	0.854727	-0.0565115	0.00712101	0.503063	-0.0112072	3.23179e-05	0.0486783	0.00202231	0.0005614	0.931982	0.13481	0.0167012	0.296878	1.46242	0.222572	84	0.40245	9.53434e-218	0.161966	18	0.0593319	8.60075e-06	0.00352027	7	0.0415669	0.00183351	0.00172781
ANXA2	S100A4	28561	36171	486567	-0.00680791	1.40204e-05	0.0690384	-0.0031697	0.000143674	0.79144	-0.0292576	0.000435357	0.16085	-0.0117604	8.75e-05	0.208668	-0.00136832	0.000152446	0.911757	0.0302749	0.00274157	0.563125	1.23537	0.295	61	0.401373	4.09385e-220	0.1611	59	0.124096	4.81154e-21	0.0153997	18	0.0929885	1.90062e-12	0.00864686
ANXA2	TRIM21	28411	36171	486943	-0.00680983	1.40526e-05	0.0692786	-0.00935291	0.000402286	0.64099	-0.0392233	0.000574598	0.101777	-0.00777691	9.26e-05	0.418994	-0.00928263	0.000402768	0.643698	0.00676325	0.00378739	0.912491	1.17427	0.317818	61	0.398037	4.73338e-215	0.158434	57	0.0605235	4.98587e-06	0.00366309	18	0.0772721	5.47213e-09	0.00597098
ANXA2	TRIM25	28798	36171	486567	-0.00681615	1.4113e-05	0.0696186	0.0229867	0.000323999	0.201587	-0.0309113	0.000283786	0.0665148	-0.00303996	0.000138634	0.796263	0.0229894	0.000324096	0.201603	-0.0179416	0.00278765	0.733996	1.68451	0.167921	58	0.385903	7.13045e-204	0.148921	69	0.0680274	2.37459e-07	0.00462772	14	0.0927395	1.77005e-12	0.00860062
ANXA2	WWP2	28264	36171	486943	-0.00683173	1.41817e-05	0.0696594	-0.00863036	0.000159453	0.494316	-0.0280976	0.000303415	0.106731	-0.00974576	0.000125372	0.384085	-0.00858141	0.000159469	0.49679	0.0143196	0.00268232	0.782173	1.27773	0.28005	62	0.388141	1.26434e-202	0.150653	30	0.138799	1.0302e-25	0.0192652	19	0.102156	1.37658e-14	0.0104358
ANXA4	PADI4	33423	36171	485999	-0.0355192	0.000767135	0.199699	0.00424375	3.68075e-05	0.484246	-0.0127896	0.000611385	0.604982	-0.0355397	0.000767177	0.199452	0.00359959	4.53733e-05	0.593077	-0.00627373	0.000753674	0.819238	0.730593	0.53357	54	0.0382801	0.00174698	0.00146537	77	0.223303	2.64002e-76	0.049864	15	0.0683611	2.21366e-08	0.00467325
AP3B1	GRK5	28913	36171	486567	0.0307051	0.000644403	0.226443	0.0112771	5.57505e-05	0.130958	0.0387419	0.00050617	0.0850697	0.0269883	0.000652149	0.290593	-0.0497185	0.00219506	0.288602	0.186168	0.0199363	0.187333	1.82607	0.139949	67	0.037521	0.00432453	0.00140783	23	0.192452	2.31915e-49	0.0370379	7	0.0794572	1.44718e-09	0.00631344
APCS	CTSB	29393	36171	486567	-0.022377	8.22887e-05	0.013633	-0.0060749	1.18409e-05	0.0774937	0.0731077	0.00117611	0.0330263	-0.0203051	8.40535e-05	0.0267764	-0.00529843	1.20887e-05	0.127532	0.0546106	0.00122596	0.118832	3.87823	0.00874577	60	0.158862	1.58082e-34	0.025237	82	0.420512	1.26144e-250	0.17683	51	0.0445865	0.000627732	0.00198796
APCS	FCGR2B	28704	36171	486567	-0.0222601	8.42925e-05	0.0153269	-0.00139316	1.72934e-05	0.737615	-0.0857246	0.00404865	0.177898	-0.0208758	8.52765e-05	0.0237826	0.00540166	4.06588e-05	0.396923	-0.138766	0.00955918	0.155813	2.67199	0.0456842	62	0.178156	3.80939e-42	0.0317397	37	0.353454	1.56481e-168	0.12493	12	0.0371659	0.00486029	0.0013813
APEX1	ITPA	28800	36171	486567	-0.00224822	2.61394e-05	0.660129	0.00447564	7.2137e-06	0.0956366	0.0423176	0.000721065	0.115045	-0.00217173	2.61671e-05	0.671166	0.00348772	3.51767e-05	0.556498	0.0110099	0.00351739	0.852727	0.998942	0.392116	29	0.304911	3.37503e-124	0.092971	76	0.542273	0	0.29406	13	0.0629565	1.7376e-06	0.00396352
APEX1	MVK	34042	36171	486943	-0.00260083	2.56105e-05	0.607302	0.0399567	0.000311098	0.0234896	-0.188035	0.00584593	0.0139208	-0.00983374	3.30622e-05	0.0872247	0.030814	0.000322673	0.0862715	-0.235457	0.00775732	0.00750974	4.17665	0.00577206	47	0.301313	6.9341e-143	0.0907895	68	0.0551764	5.23187e-06	0.00304443	14	0.0352738	0.00360464	0.00124424
APEX1	TBC1D17	33934	36171	485999	-0.00245784	2.57315e-05	0.62801	0.000815453	2.64855e-05	0.874102	-0.0455501	0.00793619	0.609135	-0.00279412	2.60957e-05	0.584401	-0.000136026	2.96446e-05	0.980068	-0.0519164	0.00899938	0.584196	0.186892	0.905372	47	0.288584	2.69623e-130	0.0832808	47	0.280074	1.58555e-122	0.0784413	13	0.0341001	0.00496391	0.00116281
APOA1	APOF	30262	36171	486567	0.0502883	0.000444365	0.0170514	-0.0345245	0.000127878	0.00226547	-0.142554	0.0044577	0.03275	0.0559833	0.000527555	0.0147939	-0.0402638	0.00021322	0.00582617	0.0562798	0.00826479	0.535873	5.13546	0.00150049	50	0.0656335	3.21496e-07	0.00430776	45	0.138704	2.21024e-27	0.0192387	12	0.0398598	0.00192563	0.0015888
APOA2	PSCA	29994	36171	485999	-0.0261719	0.0004755	0.230054	-0.000386017	3.05563e-06	0.825225	-0.0124518	0.00928907	0.897203	-0.0261614	0.000475527	0.230256	-0.0005211	7.38354e-06	0.84792	0.0103541	0.0224466	0.944903	0.497296	0.684144	63	0.0444983	0.000566355	0.0019801	79	0.828509	0	0.686428	22	0.0383672	0.00295971	0.00147204
APOE	LDLR	29805	36171	485999	-0.17356	1.03563e-05	0	-0.0160778	0.000509343	0.476218	0.113713	0.000409371	1.90717e-08	-0.190486	1.1063e-05	0	-0.0165165	0.000505945	0.462773	0.417469	0.00043477	3.58605e-89	1104.08	0	96	0.453929	6.13137e-301	0.206052	70	0.0495642	0.000129043	0.00245661	16	0.0948212	2.20221e-13	0.00899107
APP	BLMH	34764	36171	486567	-0.0595287	0.000372362	0.00203609	-0.00756832	1.17591e-05	0.0273108	0.116459	0.00188649	0.00733381	-0.0598427	0.000372376	0.00192783	0.0057212	7.50394e-05	0.508963	0.183649	0.0120387	0.0941732	5.7407	0.000636252	72	0.0485636	5.10371e-05	0.00235842	86	0.410972	1.46311e-281	0.168898	5	0.0619183	2.38276e-07	0.00383387
APP	C7orf50	29584	36171	486567	-0.0597473	0.000353138	0.00147576	-0.000531105	2.18746e-05	0.90959	0.0412775	0.00106902	0.206781	-0.0604555	0.000353299	0.00129828	-0.00720821	3.57813e-05	0.22819	0.0741014	0.00174893	0.076411	4.42159	0.00409795	71	0.0585011	6.71422e-06	0.00342238	40	0.32546	5.21068e-146	0.105924	13	0.0646459	6.47685e-07	0.00417909
APP	CAT	29194	36171	486567	-0.0658	0.000343349	0.000383685	-0.00415476	7.40633e-05	0.629256	-0.0260469	0.00277293	0.620856	-0.0657066	0.000343367	0.000391233	-0.00747171	9.36172e-05	0.439983	-0.047066	0.00350488	0.42661	4.48445	0.00375236	67	0.0562876	1.68314e-05	0.00316829	51	0.168348	2.26796e-38	0.028341	2	0.0413702	0.00156883	0.00171149
APP	DAPK2	28746	36171	486943	-0.0642988	0.000365655	0.000772298	0.0126922	2.61666e-05	0.0130937	0.0475131	0.00139326	0.203051	-0.0641445	0.000365651	0.000795124	0.0494524	0.000195686	0.000407546	-0.288072	0.0104194	0.00477033	8.48116	1.24751e-05	72	0.0617791	2.76312e-06	0.00381666	79	0.277865	2.00473e-102	0.0772089	7	0.0735964	2.31552e-08	0.00541644
APP	FGF2	34335	36171	486943	-0.0616766	0.000377164	0.00149417	-0.0017267	9.01127e-06	0.565152	-0.0180225	0.00109524	0.586043	-0.0622368	0.000382291	0.00145707	0.00243527	0.000288759	0.886044	-0.0465998	0.0351105	0.803597	3.49252	0.0149146	73	0.0808891	1.90863e-11	0.00654304	61	0.484944	0	0.235171	6	0.0616878	3.12331e-07	0.00380539
APP	GPC5	34342	36171	486943	-0.0603943	0.000377775	0.00188822	0.00428528	5.56179e-06	0.0692066	-0.0297081	0.00168116	0.468725	-0.058536	0.00037829	0.00261578	0.0112758	1.16115e-05	0.000936161	-0.167607	0.00351265	0.00468452	7.00275	0.000104883	71	0.0507896	2.54181e-05	0.00257958	73	0.603848	0	0.364633	12	0.0782728	8.27458e-11	0.00612664
APP	ITGA2	28943	36171	486943	-0.0709443	0.000374954	0.000248527	0.00534163	8.91421e-06	0.0736001	0.00764946	0.00142094	0.839191	-0.0708492	0.000375495	0.000255958	0.00524244	9.06331e-06	0.0816194	0.00423903	0.00144661	0.911257	5.52319	0.000866521	66	0.0667607	3.7024e-07	0.00445699	98	0.509403	0	0.259491	17	0.0457909	0.000492514	0.0020968
APP	LAMA4	34713	36171	486943	-0.0633177	0.000385074	0.00125245	0.00211642	0.000129722	0.852585	0.00028773	0.000850298	0.992127	-0.0632396	0.000385111	0.00127067	0.013177	0.000907139	0.661746	-0.0306791	0.00594613	0.690737	3.53435	0.0140786	70	0.0634702	1.20567e-07	0.00402846	43	0.146029	2.14004e-34	0.0213244	5	0.0725617	1.42495e-09	0.0052652
APP	MCEE	29597	36171	486567	-0.06115	0.000365621	0.00138375	0.0097107	0.000129712	0.393865	0.0647928	0.00517909	0.367946	-0.0610871	0.000365654	0.00140034	-4.02697e-05	0.00105745	0.999012	0.0641769	0.04222	0.754787	3.67222	0.0116367	70	0.0686979	1.22041e-07	0.00471941	29	0.145289	2.74026e-29	0.021109	5	0.0305571	0.0187248	0.000933737
APP	PADI4	33730	36171	486567	-0.0587466	0.000389341	0.00290829	0.00462008	3.66569e-05	0.445414	-0.0125758	0.00188145	0.771872	-0.0591356	0.000392314	0.00283018	0.00391822	4.32716e-05	0.551413	-0.0119034	0.00223487	0.8012	3.1654	0.0233727	72	0.054802	6.6794e-06	0.00300326	80	0.248962	7.69173e-96	0.0619823	23	0.0312785	0.0101939	0.000978345
APP	PSAP	29374	36171	486943	-0.0668457	0.000364584	0.000463766	-0.0134031	5.28204e-05	0.0651555	-0.0634159	0.00119485	0.0665652	-0.066824	0.000364597	0.000465856	-0.00772892	0.000199485	0.584226	-0.0316104	0.00451257	0.637953	5.29701	0.00119396	71	0.0609284	2.96798e-06	0.00371227	28	0.213751	1.13458e-61	0.0456897	6	0.0450292	0.000556147	0.00202763
APP	STX7	28746	36171	486943	-0.0702464	0.00039885	0.000435831	0.00282112	1.05244e-05	0.384515	-0.0710101	0.00362557	0.238271	-0.069276	0.000405408	0.000580385	0.00099495	3.40267e-05	0.864565	-0.040757	0.0117822	0.707302	4.422	0.0040956	70	0.0417275	0.00155319	0.00174118	57	0.477917	0	0.228405	15	0.0361616	0.00610385	0.00130766
APP	TGFB2	29501	36171	486943	-0.0651375	0.000375846	0.000779714	0.00293073	0.000276002	0.859973	-0.00843328	0.00197867	0.849632	-0.0648884	0.000375923	0.000817778	0.0389628	0.00193538	0.375801	-0.104507	0.0138749	0.374964	4.03496	0.00703284	67	0.0575381	9.76512e-06	0.00331063	25	0.0997461	1.6011e-14	0.00994929	6	0.0447495	0.000585448	0.00200252
APP	TIMP3	34713	36171	486943	-0.0657689	0.000400251	0.00101111	-0.00579097	9.33544e-06	0.0580493	-0.103654	0.00260315	0.0421951	-0.0657364	0.000400249	0.00101694	-0.00142708	4.21985e-05	0.826116	-0.0824798	0.0117669	0.447042	4.99046	0.00184146	69	0.0650124	5.90975e-08	0.00422662	87	0.47513	0	0.225748	5	0.0311156	0.00952334	0.000968182
APP	TNFSF12	34764	36171	486567	-0.0655696	0.000397165	0.00100129	-0.00895139	2.94708e-05	0.0991681	-0.0188479	0.00040058	0.346339	-0.0660642	0.000397192	0.00091687	-0.0521641	0.000375983	0.00714055	0.16574	0.00511046	0.020425	6.31767	0.000279629	70	0.0703836	4.2355e-09	0.00495386	27	0.270202	1.36677e-116	0.0730091	9	0.0847644	1.45182e-12	0.00718501
APPL2	STX7	28660	36171	486943	0.022727	0.000176123	0.0868014	0.00267133	1.05282e-05	0.410346	-0.0132228	0.000460382	0.537723	0.0223556	0.000177484	0.0933358	0.00639205	0.000106849	0.536325	0.0256968	0.00467731	0.707115	1.2562	0.287562	30	0.113289	7.76924e-18	0.0128344	55	0.46035	1.07332e-298	0.211922	28	0.0634039	1.55454e-06	0.00402005
ARFIP1	GART	30418	36171	486567	0.00809149	0.000158231	0.52006	0.0315256	0.000355657	0.094591	0.0608746	0.0022379	0.19816	0.00815028	0.000158714	0.51767	0.0310216	0.000890785	0.298624	0.00171292	0.00561252	0.981758	1.07105	0.359917	51	0.128087	1.13347e-23	0.0164064	38	0.0744858	6.01652e-09	0.00554813	13	0.0475084	0.000209994	0.00225705
ARFIP1	PDCD6	29506	36171	486567	0.00986012	0.000168106	0.446965	-0.00088546	3.97359e-06	0.656899	-0.0094308	0.00049079	0.670329	0.00985732	0.000168135	0.447132	-0.000736029	3.87677e-05	0.9059	-0.00173145	0.00478836	0.980038	0.258485	0.855328	43	0.11334	2.4839e-18	0.0128459	97	0.732781	0	0.536968	22	0.102254	3.43637e-15	0.0104559
ARFIP1	SHMT1	29647	36171	485999	0.00836559	0.000157757	0.505383	0.00264181	7.21736e-06	0.325431	0.0518409	0.0013293	0.155063	0.00747746	0.000158141	0.552105	-0.00555989	4.73775e-05	0.419231	0.12073	0.00873157	0.196349	1.02324	0.381003	51	0.111898	5.54816e-18	0.0125212	87	0.537971	0	0.289413	8	0.0402298	0.00194637	0.00161844
ARFIP1	STX7	29193	36171	486567	0.00840835	0.000173494	0.523237	0.00275019	1.0471e-05	0.395379	-0.0160317	0.000645998	0.528198	0.00790628	0.000177316	0.552684	0.00457874	6.22222e-05	0.561604	0.0157852	0.00385278	0.799256	0.39801	0.754436	37	0.115255	1.0114e-18	0.0132837	49	0.475688	0	0.22628	25	0.0765756	4.67781e-09	0.00586382
ARHGEF10	CD2AP	29506	36171	486567	-0.000237953	2.39777e-05	0.961242	0.0478197	4.36963e-05	4.68622e-13	-0.195745	0.00229388	4.36987e-05	0.000874993	2.65735e-05	0.865216	0.0452396	5.87538e-05	3.59067e-09	-0.0383859	0.00333372	0.506163	17.5919	2.04962e-11	78	0.310792	2.52974e-132	0.096592	50	0.217717	2.97202e-64	0.0474006	18	0.0351272	0.00696196	0.00123392
ARHGEF10	PRDX3	29058	36171	486567	-0.000325421	2.40858e-05	0.947133	-0.0177775	0.000539973	0.444248	0.0135696	0.00734449	0.874191	-0.00194698	5.05452e-05	0.784195	-0.0179657	0.000540368	0.439607	0.0396291	0.0154199	0.749624	0.230334	0.875318	77	0.298806	3.71949e-120	0.0892848	68	0.0401728	0.00219169	0.00161385	5	0.0327356	0.0125756	0.00107162
ARHGEF10	STX7	29193	36171	486567	-0.000554413	2.36703e-05	0.909274	0.00275019	1.0471e-05	0.395379	-0.0169895	0.000710559	0.523896	-0.000641899	2.36957e-05	0.895091	0.0075465	9.82198e-05	0.446383	0.0417987	0.00666574	0.608677	0.332568	0.801807	80	0.285682	4.67235e-110	0.0816142	49	0.4737	0	0.224392	18	0.0625197	1.74789e-06	0.00390871
ARSA	LRPAP1	34955	36171	486567	0.000288932	8.38771e-06	0.920532	0.00301658	6.53288e-05	0.708987	0.0100716	0.0011698	0.768399	0.00285586	2.30948e-05	0.552334	0.00370172	6.63773e-05	0.649574	0.0381039	0.00323983	0.503218	0.199121	0.897036	78	0.507751	0	0.257811	49	0.191314	1.2797e-58	0.036601	5	0.0593944	6.70936e-07	0.00352769
ARSA	MANF	34766	36171	486567	0.000388073	8.31468e-06	0.892942	-0.079103	0.00125525	0.0255696	0.0127282	0.000706478	0.632031	0.00372223	2.1187e-05	0.418708	-0.0790336	0.00125526	0.0257	0.0393174	0.00180021	0.3541	1.9542	0.118491	86	0.497401	0	0.247408	11	0.0554682	3.69347e-06	0.00307672	3	0.0698537	5.51611e-09	0.00487954
ARSA	NAAA	34237	36171	486943	0.000259606	8.33292e-06	0.928341	0.00431771	8.64682e-06	0.142013	0.00416124	0.0013004	0.908133	0.00173824	2.89526e-05	0.74666	0.00429651	8.65177e-06	0.144096	0.0216488	0.00451928	0.747428	0.756282	0.518516	78	0.51799	0	0.268314	76	0.491774	0	0.241841	26	0.037994	0.00166408	0.00144354
ARSA	PDIA4	29657	36171	486567	0.000215243	8.39939e-06	0.940797	-0.0477738	0.00039425	0.0161262	0.00944031	0.000563987	0.690989	0.00281659	2.07328e-05	0.536193	-0.0478939	0.000394281	0.0158653	0.0273625	0.00139211	0.463338	2.11126	0.0964547	78	0.499976	0	0.249976	57	0.0775316	2.24953e-09	0.00601114	9	0.0710365	4.33831e-08	0.00504618
ARSA	SGSH	29147	36171	486567	0.000157504	8.47126e-06	0.956843	0.000595241	5.3579e-06	0.797059	0.0220466	0.00401699	0.727953	0.00426892	3.4929e-05	0.470102	0.000574483	5.35862e-06	0.804002	0.10284	0.0165638	0.42425	0.235872	0.871411	71	0.504323	0	0.254342	88	0.627712	0	0.394022	7	0.0574478	1.14028e-05	0.00330025
ARSA	SNCA	28943	36171	486567	0.000152731	8.36889e-06	0.957895	0.0260314	0.000534293	0.26009	0.0156897	0.000961139	0.612798	0.00360957	2.11565e-05	0.432598	0.0280015	0.000538444	0.227535	0.0479166	0.00243805	0.331832	0.737444	0.529524	79	0.510322	0	0.260428	70	0.0493033	0.000175141	0.00243081	13	0.0558808	2.10213e-05	0.00312267
ASPSCR1	TACC3	29519	36171	485999	-0.0054918	8.73204e-05	0.556733	-0.00151783	8.41647e-05	0.868593	-0.00111716	0.00175779	0.978742	-0.0149984	0.000241367	0.334347	0.00102996	9.51247e-05	0.915898	-0.0546328	0.00508414	0.443555	0.31981	0.811068	45	0.174297	1.74433e-41	0.0303793	35	0.180547	1.95977e-44	0.0325972	9	0.0461745	0.000387032	0.00213208
ATG16L1	GRK5	28913	36171	486567	0.0835757	0.0130721	0.46479	0.0112771	5.57505e-05	0.130958	0.0332653	0.000500892	0.137188	0.0840001	0.0131736	0.464254	0.00739386	0.00126548	0.835349	0.0118393	0.011372	0.911599	0.939644	0.420393	6	0.0389213	0.00307599	0.00151487	23	0.188667	1.79028e-47	0.0355951	8	0.079146	1.67682e-09	0.00626409
ATG16L1	SWAP70	30338	36171	486567	-0.0412946	0.000712704	0.121907	-7.49875e-05	0.000111939	0.994345	0.0573516	0.000955666	0.0635667	-0.0418415	0.000712776	0.117062	-0.0142463	0.000154045	0.251037	0.0796134	0.00131527	0.0281473	2.40389	0.0654497	71	0.0326089	0.0110823	0.00106334	46	0.146777	1.4382e-30	0.0215435	11	0.0359963	0.00504551	0.00129573
ATOX1	CCS	34367	36171	487511	-0.0323652	0.000481689	0.140301	-0.000169226	1.88759e-05	0.96893	-0.000339833	0.000191207	0.980393	-0.0323617	0.000481694	0.140346	-0.00132077	0.000398645	0.947258	0.00380465	0.00403815	0.952258	0.726497	0.536	56	0.0601455	6.04155e-07	0.00361748	28	0.340165	9.41295e-186	0.115712	6	0.114161	2.22963e-21	0.0130328
ATP5IF1	CAT	29327	36171	485999	-0.0376517	0.000365562	0.0489227	-0.00432119	7.53918e-05	0.618716	-0.0194553	0.000802471	0.492217	-0.0375251	0.000365635	0.0497106	-0.00866264	9.34731e-05	0.370254	-0.0311148	0.000995047	0.323946	1.70528	0.163511	25	0.0833338	1.64013e-10	0.00694452	52	0.179465	1.20828e-43	0.0322076	9	0.0555785	2.05558e-05	0.00308897
ATP5IF1	RNASET2	34838	36171	486567	-0.0354804	0.000368129	0.0644263	0.000207235	1.87061e-05	0.961784	0.009879	0.000643653	0.696986	-0.0358007	0.000368567	0.0622085	-0.00212777	3.51708e-05	0.719757	0.0190108	0.00121011	0.584724	1.23956	0.293489	33	0.0568966	2.01338e-06	0.00323723	57	0.347357	9.34646e-197	0.120657	24	0.0628358	1.52876e-07	0.00394834
ATRAID	PSCA	30338	36171	486943	-0.00518376	3.34284e-05	0.369945	-0.000394382	3.04694e-06	0.821251	0.010898	0.00437205	0.869087	-0.00481421	3.34942e-05	0.405499	-0.0099111	4.60787e-05	0.144273	0.37296	0.0661296	0.146969	0.986353	0.397982	71	0.249745	6.21843e-87	0.0623727	87	0.828366	0	0.686189	6	0.0439709	0.000612791	0.00193344
ATXN3	DARS1	29335	36171	487511	0.00527103	3.82901e-05	0.39431	0.0641	0.000879796	0.0306908	0.0558718	0.00421964	0.389728	0.00703753	4.07752e-05	0.270417	0.0653314	0.000881321	0.0277595	0.0800568	0.00450095	0.232756	2.26291	0.0789471	27	0.229231	8.15935e-71	0.0525469	29	0.0678902	1.93956e-07	0.00460908	16	0.0405036	0.00191543	0.00164054
ATXN3	GART	30173	36171	487511	0.00503809	3.74432e-05	0.410314	0.0365158	0.000448039	0.0845033	0.0839261	0.00818556	0.353602	0.00369909	4.53083e-05	0.582629	0.0524786	0.00147356	0.171596	-0.0839873	0.0286956	0.620036	1.30456	0.270939	32	0.234277	5.03136e-76	0.0548856	24	0.0579869	6.56855e-06	0.00336248	10	0.0340079	0.00824397	0.00115654
ATXN3	HSDL2	29334	36171	486943	0.00464097	3.59806e-05	0.439106	0.000675001	9.209e-06	0.823977	0.00261822	0.000767221	0.924692	0.00480442	3.61135e-05	0.424014	0.00223928	2.14206e-05	0.628507	0.018915	0.00178738	0.654586	0.282793	0.837864	38	0.265121	6.16029e-95	0.070289	67	0.477603	0	0.228105	11	0.0332716	0.0108209	0.001107
ATXN3	LAMA4	29697	36171	487511	0.00515504	3.71498e-05	0.397679	0.00209691	0.00012984	0.853995	-0.0151157	0.0027369	0.772631	0.00469471	3.98382e-05	0.456995	0.00447345	0.000202829	0.75344	-0.0187101	0.00447188	0.77964	0.275677	0.842991	33	0.258543	2.57303e-91	0.0668443	44	0.118274	5.96662e-20	0.0139886	14	0.0450389	0.0005167	0.0020285
AXIN1	SMAD3	29431	36171	485999	-0.0621993	0.000490924	0.00499688	0.00380249	5.00215e-05	0.590827	0.0224686	0.00148772	0.560212	-0.0648967	0.000504427	0.00385851	-0.00336446	0.000152433	0.785233	0.0485752	0.00457792	0.472802	2.90005	0.0335559	65	0.0389793	0.00278059	0.00151939	41	0.202192	2.38528e-55	0.0408817	24	0.0563513	1.51974e-05	0.00317547
AXL	TREML2	34665	36171	486567	0.00870594	6.05258e-05	0.263123	0.0167288	2.76902e-05	0.0014774	0.0717376	0.0185434	0.598326	0.00794786	6.06958e-05	0.30765	0.0253678	4.7498e-05	0.000232479	-0.346061	0.0318628	0.0525377	5.04342	0.00170882	79	0.208013	1.22712e-68	0.0432692	59	0.269691	7.89993e-116	0.0727333	5	0.0340827	0.0045369	0.00116163
BAG4	PDCD6	28704	36171	485999	-0.0401925	0.000560073	0.0894453	-0.000897453	3.99108e-06	0.653268	-0.0122483	0.000528815	0.594292	-0.0400664	0.000560323	0.0905265	0.000656312	3.36435e-05	0.90991	-0.0191146	0.00445787	0.774659	1.05681	0.36609	76	0.0316249	0.0165721	0.00100013	96	0.711082	0	0.505638	10	0.0840448	1.80161e-10	0.00706352
BAIAP2	STX7	28110	36171	485999	0.0080051	0.000365489	0.675417	0.00278817	1.04996e-05	0.389534	-0.0534114	0.00394241	0.394961	0.00945473	0.000374243	0.62503	0.00150686	1.90495e-05	0.729908	-0.0376773	0.00725607	0.658263	0.372558	0.772809	65	0.0652453	9.76968e-07	0.00425695	50	0.466772	2.90051e-302	0.217876	16	0.0338411	0.0111626	0.00114522
BCAT1	DNAJB6	29152	36171	486943	0.00511378	2.2633e-05	0.282417	-0.024415	0.000119835	0.0257267	0.040324	0.000461299	0.0604541	-0.00210158	4.66641e-05	0.758349	-0.0233409	0.000120296	0.0333287	0.044899	0.000953292	0.145891	2.73515	0.0419524	75	0.308951	3.73487e-129	0.0954506	45	0.133752	1.10659e-24	0.0178896	25	0.0648712	7.14574e-07	0.00420827
BCAT1	MIF	29588	36171	486567	0.00531669	2.27386e-05	0.264867	-0.00923318	0.000271371	0.575144	0.0393762	0.000676834	0.130144	0.00066273	4.34656e-05	0.919929	-0.00895005	0.000271424	0.586956	0.0367113	0.00129397	0.307464	0.865074	0.458328	74	0.316381	1.11964e-137	0.100097	46	0.0861161	3.24155e-11	0.00741599	30	0.0341255	0.00865951	0.00116455
BCAT1	SERPINE2	30474	36171	486943	0.00514533	2.25272e-05	0.278332	-0.00538059	1.4128e-05	0.152289	0.0762954	0.00154107	0.0519544	-0.00232881	3.64425e-05	0.699666	-0.00710047	1.48947e-05	0.0657967	0.101083	0.00257314	0.0462927	2.39223	0.0664754	75	0.313565	3.95986e-139	0.0983231	36	0.392636	8.50673e-224	0.154163	34	0.0594474	3.41962e-06	0.00353399
BCAT1	SPARC	29765	36171	486943	0.00531936	2.20163e-05	0.256932	-0.00192679	0.000252845	0.903554	0.0894137	0.00267561	0.0838819	0.000101402	3.75249e-05	0.986793	-0.00420541	0.000255614	0.792522	0.0898253	0.00459152	0.184964	1.01944	0.382721	85	0.306189	2.07417e-129	0.0937518	82	0.0837634	9.61741e-11	0.00701631	21	0.0478851	0.000219065	0.00229298
BCAT1	WWP2	29434	36171	486943	0.00501665	2.31027e-05	0.296617	-0.00425095	0.000138033	0.717486	0.0375234	0.000971266	0.228583	0.00205694	4.17484e-05	0.750222	-0.00415087	0.000138047	0.723875	0.028558	0.00175503	0.495436	0.559259	0.641886	65	0.334944	2.83473e-154	0.112188	50	0.111574	9.08202e-18	0.0124489	7	0.0669867	2.69054e-07	0.00448722
BCL2	SERPINB8	29812	36171	486943	0.0193068	0.000325623	0.284654	-0.000956853	6.1528e-06	0.69968	-0.0311662	0.0148725	0.798291	0.0200429	0.000325952	0.266933	-0.00704818	2.79654e-05	0.182596	-0.339388	0.0676156	0.191829	0.998562	0.392292	77	0.0618275	1.77475e-06	0.00382263	39	0.5873	0	0.344921	1	0.0364491	0.00488187	0.00132854
BCR	GRK5	33804	36171	485999	-0.00590209	0.000353672	0.753644	0.0116449	6.28268e-05	0.141795	0.0165134	0.000580269	0.493013	-0.00124103	0.00035939	0.947805	0.0535399	0.000522265	0.0191405	-0.135879	0.00483321	0.050642	2.0258	0.107906	73	0.0367294	0.00252502	0.00134905	18	0.208007	5.75361e-67	0.0432667	24	0.0711101	4.82943e-09	0.00505665
BID	GBP2	33916	36171	485999	0.00744915	0.000359137	0.694264	-0.0111374	0.000283328	0.508187	-0.0075207	0.00727224	0.929725	0.00721206	0.000359327	0.7036	-0.0237302	0.00067645	0.361561	0.0835731	0.0173674	0.525976	0.33199	0.802227	83	0.0628736	2.19078e-07	0.00395309	40	0.0842274	3.7063e-12	0.00709425	6	0.0330079	0.00655318	0.00108952
BIRC2	BOLA1	28067	36171	486567	0.0846404	0.00233756	0.0800085	-0.00129189	0.000441907	0.950997	0.00923185	0.00654675	0.909161	0.0846628	0.00233759	0.0799305	0.00524926	0.00253183	0.916913	0.0279091	0.0375087	0.885417	1.02985	0.378026	19	0.0385412	0.0038778	0.00148542	13	0.077234	6.8837e-09	0.0059651	6	0.0300678	0.024279	0.000904072
BIRC2	TNFSF12	34038	36171	486567	-0.0182916	0.00057194	0.444362	-0.00862072	2.8266e-05	0.104915	-0.00895312	0.00316819	0.873619	-0.0184221	0.000571929	0.441114	-0.0466031	0.000167761	0.000320587	0.440889	0.0188034	0.00130342	4.51893	0.00357525	72	0.0455241	0.000171824	0.00207244	30	0.273106	1.01162e-116	0.0745871	4	0.0380842	0.00167406	0.00145041
BLMH	CD274	34576	36171	486567	-0.00754239	1.18048e-05	0.0281472	0.00733455	2.31811e-05	0.127666	0.0736356	0.00174778	0.0781798	-0.00451108	3.27356e-05	0.430438	0.00840825	2.6459e-05	0.102127	0.046403	0.00507598	0.514847	2.49922	0.0576198	78	0.415326	1.37079e-286	0.172495	65	0.319564	5.94051e-164	0.102121	14	0.0576725	1.59486e-06	0.00332611
BLMH	CTSD	32704	36171	486567	-0.00766652	1.24641e-05	0.0298905	0.0047933	2.72429e-05	0.358436	0.0843293	0.0121963	0.445106	-0.0113026	2.88638e-05	0.0353973	0.00279627	3.20634e-05	0.621428	-0.156766	0.0303782	0.368419	2.12004	0.0953466	56	0.408932	3.85683e-262	0.167226	65	0.263636	1.99715e-104	0.0695038	5	0.03972	0.0013144	0.00157768
BLMH	GORASP2	29778	36171	486567	-0.00766493	1.17894e-05	0.025592	-0.0407264	0.000519321	0.0739155	0.0676092	0.00115942	0.0470812	-0.00760811	7.68165e-05	0.385362	-0.0410943	0.000524688	0.0728073	0.00105677	0.00757001	0.990309	2.7436	0.0414761	69	0.416294	2.4012e-248	0.1733	71	0.0405858	0.00173277	0.0016472	9	0.0557258	1.68712e-05	0.00310536
BLMH	LZTFL1	29236	36171	486943	-0.00773591	1.20332e-05	0.025742	0.0185117	0.000256369	0.24762	0.0607735	0.00060729	0.0136581	-8.76239e-05	8.24661e-05	0.992301	0.0160393	0.000261776	0.321523	0.0585987	0.004179	0.364689	2.35955	0.0694342	63	0.425694	4.23932e-256	0.181215	19	0.0941988	5.29578e-13	0.00887341	14	0.0643605	8.4178e-07	0.00414227
BLMH	NFKB1	28910	36171	486567	-0.00766151	1.18512e-05	0.026046	-0.0109806	0.000382698	0.574589	0.0767983	0.00096571	0.0134617	0.00137517	6.18865e-05	0.861231	-0.0180687	0.000413653	0.374324	0.0914085	0.00512051	0.201458	2.29956	0.0751993	63	0.433336	2.19223e-263	0.18778	36	0.0761903	6.60581e-09	0.00580496	18	0.039194	0.00287503	0.00153617
BLMH	SH3GLB2	29847	36171	485999	-0.00765694	1.15488e-05	0.0242507	0.00295973	5.53043e-05	0.690638	0.183157	0.00346006	0.0018474	0.0050979	4.26528e-05	0.43505	0.00285713	5.53048e-05	0.700836	0.2584	0.0127791	0.0222643	3.48373	0.0150964	85	0.427873	2.38526e-264	0.183075	62	0.216793	2.00153e-64	0.0469991	6	0.046183	0.00035804	0.00213287
BLMH	TRIM25	29778	36171	486567	-0.00767889	1.18111e-05	0.0254596	0.0272212	0.000291467	0.110833	0.0873602	0.00148651	0.0234609	-0.00295401	0.000112982	0.78108	0.0273694	0.000291469	0.108906	0.0562417	0.0142195	0.63718	2.59398	0.0507413	67	0.417464	7.11788e-250	0.174276	69	0.0628343	1.21842e-06	0.00394815	5	0.0464482	0.000336401	0.00215743
BLMH	YES1	34656	36171	485999	-0.00763185	1.17973e-05	0.0262854	-0.0086956	0.000262008	0.591124	0.0555338	0.000848624	0.0566066	-0.0142757	0.000120436	0.193317	-0.00859276	0.000262212	0.595663	-0.0592499	0.00866472	0.524439	1.881	0.130332	74	0.411539	1.45991e-281	0.169365	84	0.0559134	3.19703e-06	0.0031263	4	0.0696329	6.50907e-09	0.00484875
BOLA1	CIAPIN1	28790	36171	485999	-0.00190281	0.00041735	0.925791	-0.0348652	0.000496007	0.117469	0.00272924	0.00181779	0.94896	-0.00765099	0.0020364	0.865368	-0.0350678	0.000497906	0.11605	-0.0130432	0.00887404	0.889877	0.826756	0.478868	12	0.119288	1.06387e-19	0.0142296	65	0.0531901	5.38791e-05	0.00282919	6	0.0437697	0.00089318	0.00191578
BOLA1	DDAH1	28599	36171	486943	-0.00365083	0.000443357	0.862348	-0.00203501	9.88999e-05	0.837861	0.000533665	0.00281092	0.991969	-0.0122689	0.00160373	0.759327	-0.00193147	9.90493e-05	0.84612	-0.0255598	0.0101707	0.799925	0.0453059	0.987203	8	0.0650995	8.34007e-07	0.00423794	52	0.138181	8.83053e-26	0.019094	4	0.0356856	0.00695561	0.00127346
BOLA1	GLRX5	28474	36171	486567	-0.0024204	0.000399021	0.903558	-0.00501312	0.000185712	0.712974	0.03206	0.0055063	0.665705	0.0373965	0.00278632	0.478659	-0.00405334	0.000187088	0.76697	0.159795	0.0384983	0.41541	0.27099	0.846363	10	0.102866	7.19144e-15	0.0105814	65	0.093519	1.54084e-12	0.0087458	2	0.0303339	0.0220808	0.000920143
BRK1	HSBP1	28226	36171	486943	0.0078734	0.000641472	0.755902	0.00661322	9.07501e-06	0.0281437	0.0294447	0.000963979	0.342947	0.00825816	0.000641614	0.744408	0.00931075	1.84275e-05	0.0300857	-0.0390155	0.00195761	0.37788	1.89821	0.127452	65	0.0527772	7.27207e-05	0.00278543	88	0.489998	0	0.240098	28	0.0664366	5.85291e-07	0.00441382
BRSK2	TRIM25	30046	36171	485999	-0.000212738	1.36895e-05	0.954149	0.0256935	0.000316379	0.148596	0.00280928	0.000453232	0.895018	-0.00474478	9.35431e-05	0.623723	0.0258362	0.000316458	0.146405	0.028188	0.00309709	0.6125	0.782213	0.503645	67	0.400572	1.86481e-230	0.160458	70	0.0735856	1.12481e-08	0.00541484	14	0.0716959	2.64103e-08	0.0051403
BTC	S100A4	33882	36171	486567	-0.0041224	1.56795e-05	0.297838	-0.00356051	0.000130363	0.755161	0.0323499	0.000614738	0.191977	-0.0129377	2.72115e-05	0.0131319	0.0148304	0.000180272	0.269351	0.0936377	0.00129986	0.00939911	2.64138	0.0476067	84	0.363376	1.31953e-210	0.132042	68	0.129562	9.30372e-27	0.0167864	40	0.0694729	1.03663e-08	0.00482648
BTD	SERPINC1	30477	36171	487511	0.00547144	8.21906e-06	0.0563276	0.021892	0.000793226	0.436983	0.0642499	0.00210659	0.161558	0.00863638	3.65808e-05	0.153314	0.0218225	0.000793244	0.438445	-0.0576524	0.00937597	0.551576	1.53105	0.204133	73	0.513607	0	0.263792	28	0.0672168	1.50036e-07	0.0045181	3	0.0562554	1.11047e-05	0.00316467
C1QA	CD33	34732	36171	486567	0.00203808	2.00765e-05	0.649211	0.00843821	2.69177e-06	2.7013e-07	0.28747	0.00433416	1.26215e-05	0.0022333	2.00776e-05	0.618192	0.0179691	3.02224e-05	0.0010808	-0.400364	0.0486624	0.0695361	10.0005	1.37964e-06	76	0.337158	3.12085e-184	0.113676	92	0.881591	0	0.777203	2	0.0570998	1.91801e-06	0.00326038
C1QBP	GRK5	29004	36171	486567	0.102681	0.00765043	0.240417	0.0117261	6.05611e-05	0.131861	0.0864823	0.00310498	0.120657	0.102263	0.00765059	0.242343	-0.478975	0.0837567	0.0979209	3.51499	4.29422	0.0898443	2.1779	0.0883438	6	0.0319146	0.0150723	0.00101854	8	0.192108	2.45929e-49	0.0369056	1	0.0321606	0.01431	0.00103431
C1QBP	HSDL2	29341	36171	486567	0.0744131	0.000741454	0.00627993	0.0007018	9.24281e-06	0.817439	-0.00226897	0.000495144	0.918782	0.0745952	0.000742216	0.00617997	0.00138588	2.10396e-05	0.762547	0.00652072	0.00112754	0.846026	2.52059	0.0559937	54	0.0432024	0.000932067	0.00186645	67	0.473418	0	0.224125	9	0.0831209	1.8061e-10	0.00690909
C1QTNF1	COL18A1	34859	36171	485999	-0.0232583	5.49151e-05	0.00169771	-0.00608527	6.22764e-05	0.44064	-0.01728	0.00424469	0.790833	-0.0237967	5.57964e-05	0.00144373	-0.00553973	6.3145e-05	0.485716	-0.0380618	0.00437196	0.564858	3.59164	0.013008	69	0.202741	1.42825e-65	0.041104	67	0.211048	5.04719e-71	0.0445413	16	0.0402707	0.000770828	0.00162173
C1QTNF1	COL4A1	34731	36171	485999	-0.0233826	5.46843e-05	0.00156693	0.00996989	0.000102029	0.323631	0.0467563	0.00147672	0.223709	-0.0228053	6.00226e-05	0.00324418	0.00997151	0.00010212	0.323766	0.0103822	0.00162209	0.796576	3.68483	0.0114355	67	0.182026	8.16124e-53	0.0331335	71	0.145971	2.17692e-34	0.0213075	22	0.0460204	0.000124646	0.00211788
C3	CFHR2	28802	36171	485999	-0.00175089	0.000179962	0.896157	-0.00417093	3.15653e-06	0.0188937	-0.0931623	0.00150111	0.0161925	-0.00356761	0.00018725	0.794312	-0.0016897	1.36086e-05	0.646923	-0.0619486	0.00652347	0.443085	2.03735	0.106285	83	0.0811476	6.93769e-10	0.00658493	98	0.817466	0	0.668251	42	0.0546996	3.27261e-05	0.00299205
C3	CFHR4	28926	36171	486567	-0.00274253	0.000189207	0.841965	-0.00289447	3.18809e-06	0.105001	-0.0947969	0.00536781	0.195705	-0.00268808	0.000189339	0.845116	-0.00261222	7.08253e-06	0.326319	-0.0155305	0.0119269	0.886916	0.894954	0.442807	78	0.0883816	1.65108e-11	0.0078113	97	0.807093	0	0.651399	21	0.0437679	0.000868994	0.00191563
C7orf50	HDGF	29811	36171	485999	-0.000506685	2.20093e-05	0.913993	0.00673375	3.48822e-06	0.000311653	0.0211301	0.00154176	0.590481	-0.00693053	5.15598e-05	0.334452	0.00689927	3.50749e-06	0.000229716	0.0731428	0.00362277	0.224286	4.82685	0.00231916	36	0.315517	6.35571e-138	0.0995507	35	0.780912	0	0.609823	23	0.0500537	0.000110426	0.00250538
C7orf50	MINK1	30406	36171	485999	-0.000533185	2.19313e-05	0.909354	-0.0330734	0.000293743	0.0536409	0.0181636	0.000316151	0.306999	-0.00731862	4.16267e-05	0.256652	-0.0331098	0.000293753	0.0533827	0.037161	0.000600058	0.129262	2.01362	0.10964	40	0.312719	4.64623e-138	0.0977932	82	0.0567104	9.6455e-06	0.00321607	19	0.0955358	8.298e-14	0.00912709
C7orf50	TRIM25	30087	36171	485999	-0.000522908	2.1799e-05	0.910826	0.0255614	0.000301077	0.140712	0.0297239	0.000445157	0.158894	-0.0111617	4.5912e-05	0.0995018	0.0259221	0.000301122	0.135222	0.0666626	0.000937658	0.0294799	2.30658	0.0745017	37	0.307647	4.51269e-132	0.0946464	71	0.0831104	1.07047e-10	0.00690734	25	0.0616996	1.67144e-06	0.00380684
C7orf50	WWP2	29389	36171	485999	-0.000486517	2.19707e-05	0.917332	-0.00500067	0.000141804	0.674532	0.0103282	0.00040555	0.608047	-0.00513888	4.96651e-05	0.465883	-0.00493183	0.000141811	0.678767	0.0267959	0.00091675	0.376157	0.323375	0.808481	38	0.308559	7.73522e-130	0.0952086	51	0.12111	1.19852e-20	0.0146677	49	0.062175	1.84194e-06	0.00386573
CACYBP	S100A4	29003	36171	486567	0.0334571	0.000434995	0.10868	-0.00367842	0.000132756	0.749535	0.0518746	0.0014804	0.177583	0.0335848	0.000435001	0.107339	0.0142057	0.000260831	0.37908	0.0853255	0.00290864	0.113627	1.72647	0.159122	34	0.0676113	2.55111e-07	0.00457129	64	0.127359	2.09679e-22	0.0162204	6	0.0394674	0.00264472	0.00155768
CAMKK1	HSPB1	33121	36171	485999	0.018412	5.73483e-05	0.0150445	-0.00114868	1.74616e-05	0.783401	0.154164	0.00498953	0.0290732	0.024331	0.00046961	0.261534	-0.00125799	1.75497e-05	0.763955	-0.0588936	0.0408788	0.770833	2.02489	0.108035	54	0.1739	3.91282e-46	0.0302413	78	0.342481	1.13476e-181	0.117293	2	0.0380585	0.00194802	0.00144845
CANT1	ENTPD6	33869	36171	486567	-0.0142619	0.000115482	0.184459	-0.000296338	7.23195e-06	0.912255	0.0431563	0.00494008	0.539207	-0.0165276	0.00011861	0.129122	-0.00424858	1.6787e-05	0.29976	0.138616	0.0116129	0.198337	1.14206	0.330465	58	0.137538	5.82311e-30	0.0189167	87	0.54819	0	0.300512	20	0.0313615	0.00984694	0.000983546
CARHSP1	TSC22D1	28930	36171	485999	0.00424328	0.00023426	0.781597	0.0351416	0.00105825	0.280027	0.0931719	0.00629045	0.240096	-0.0168513	0.000464369	0.43422	0.0348974	0.00105845	0.283428	0.153658	0.0124689	0.1688	1.04318	0.372083	55	0.101967	7.55865e-15	0.0103972	21	0.0423597	0.00126913	0.00179434	5	0.0440305	0.000807784	0.00193868
CASP3	GLRX	34790	36171	487511	-0.0118855	0.000202689	0.403807	0.00328439	9.07704e-06	0.275651	-0.0200762	0.000490323	0.364591	-0.011795	0.000202699	0.407409	0.0044289	4.98088e-05	0.530304	0.00940391	0.00269052	0.856134	0.636379	0.591478	49	0.0825889	5.21235e-12	0.00682092	40	0.493697	0	0.243737	8	0.0971923	4.47187e-16	0.00944635
CASP3	IL18	34692	36171	486943	-0.0113445	0.000208915	0.432528	0.000463881	4.19809e-05	0.942924	-0.0113533	0.00223197	0.810087	-0.0113653	0.000208918	0.431688	0.00453275	0.000111836	0.668202	-0.0375467	0.00594596	0.626312	0.286075	0.835495	45	0.0977691	3.30246e-16	0.0095588	19	0.224583	4.79202e-80	0.0504375	7	0.0430155	0.000338407	0.00185033
CASP3	NUCB2	35059	36171	486943	-0.00986827	0.000184142	0.467093	-0.00341955	2.07312e-05	0.452635	0.010931	0.00218578	0.815136	-0.00993592	0.00018415	0.464055	-0.0132584	0.000111594	0.209452	-0.111713	0.0117658	0.303058	0.720243	0.539725	55	0.0814038	8.71967e-12	0.00662658	47	0.323388	2.223e-170	0.10458	5	0.0432938	0.000287712	0.00187436
CASP8	EIF2AK2	29568	36171	487511	0.00305373	7.66503e-05	0.727241	-0.00228027	0.000168922	0.860729	-0.0973726	0.00243129	0.0482934	-0.00901913	0.000109153	0.387988	-2.13741e-06	0.00017012	0.999869	-0.125002	0.00347726	0.0340212	1.549	0.199548	32	0.164951	2.4437e-37	0.0272089	36	0.109435	3.21005e-17	0.0119759	17	0.0410623	0.00158752	0.00168611
CASP8	NFKB1	28816	36171	487511	0.00343929	7.63439e-05	0.693859	-0.010484	0.000312473	0.553121	-0.0589929	0.00126261	0.0968697	-0.00209258	8.94267e-05	0.824872	-0.00198113	0.000343422	0.914864	-0.0610099	0.00160557	0.127859	0.940922	0.419767	35	0.163208	1.07655e-35	0.0266369	44	0.0779774	3.07856e-09	0.00608048	38	0.0305297	0.0204666	0.000932063
CASP8	NUCB2	35255	36171	487511	0.00279813	7.81928e-05	0.751672	-0.00323122	2.0376e-05	0.4741	0.000908865	0.00145394	0.980984	0.000206365	9.77367e-05	0.983346	-0.0060713	4.43477e-05	0.361934	-0.034488	0.00352213	0.56116	0.316202	0.813685	28	0.177069	9.27848e-51	0.0313535	54	0.346702	2.59652e-198	0.120202	29	0.0552408	3.46222e-06	0.00305154
CAT	DAG1	29327	36171	487227	-0.00410208	7.44398e-05	0.634469	0.00508486	0.00279507	0.923378	-0.0129851	0.000813946	0.649007	-0.00744622	9.40304e-05	0.44255	0.00508689	0.00279508	0.923348	-0.0242216	0.00102816	0.450012	0.268665	0.848032	54	0.179064	1.87145e-43	0.0320639	9	0.0311475	0.0170583	0.000970166	6	0.0700085	8.00916e-08	0.00490119
CAT	ENO1	29083	36171	485999	-0.00460876	7.64933e-05	0.598226	0.011566	0.000516185	0.6107	-0.0224704	0.000496986	0.313479	-0.0105484	9.46642e-05	0.278293	0.0129004	0.000517261	0.570568	-0.0348022	0.000616192	0.160914	0.832708	0.475631	46	0.183273	4.16995e-45	0.0335889	64	0.0319811	0.0147255	0.00102279	30	0.0713675	5.08077e-08	0.00509333
CAT	GNAS	29668	36171	485999	-0.00369239	7.63418e-05	0.672589	-0.0446247	0.000352599	0.0174784	-0.00890295	0.00801488	0.920784	-0.00527442	9.74954e-05	0.593221	-0.0446356	0.000352608	0.0174525	-0.033173	0.0102358	0.742997	1.98033	0.114518	51	0.180369	1.44877e-44	0.0325331	71	0.0668409	2.56133e-07	0.0044677	2	0.0444297	0.000618861	0.001974
CAT	HMGCL	28929	36171	485999	-0.00433535	7.78478e-05	0.623171	0.0127283	0.000483107	0.562527	-0.018585	0.00100412	0.557537	-0.00813	9.61064e-05	0.406931	0.0125701	0.000483163	0.567416	-0.0311179	0.00123975	0.376816	0.453298	0.714962	45	0.163446	6.32949e-36	0.0267146	77	0.0510107	0.000103805	0.00260209	9	0.0402559	0.00219561	0.00162054
CAT	HSDL2	28929	36171	486943	-0.00461664	7.86595e-05	0.60269	0.000727191	9.2062e-06	0.810588	-0.0152554	0.00197554	0.731428	-0.00840413	0.000107461	0.417531	0.000620762	9.23282e-06	0.838123	-0.036604	0.00270514	0.481573	0.274981	0.843492	43	0.172279	8.84721e-40	0.02968	70	0.475684	0	0.226275	17	0.0454807	0.000539645	0.00206849
CAT	NFKB1	28694	36171	486943	-0.00380836	7.65046e-05	0.663268	-0.0103123	0.000329142	0.569756	-0.017875	0.000736056	0.509988	-0.00865272	0.000100466	0.387992	-0.0101933	0.000329162	0.574227	-0.0309828	0.000966542	0.318971	0.500834	0.681693	55	0.175564	6.03234e-41	0.0308226	41	0.0853319	9.52775e-11	0.00728154	9	0.0684441	2.10784e-07	0.00468459
CAT	PRDX1	28368	36171	486943	-0.00410747	7.4746e-05	0.634719	0.00297499	0.000471076	0.890976	-0.00741648	0.00182217	0.862069	-0.00639478	9.93638e-05	0.521184	0.00213902	0.000473689	0.921709	-0.0228344	0.00243072	0.643256	0.152618	0.928048	51	0.180348	1.11599e-42	0.0325255	43	0.0325051	0.0143503	0.00105658	7	0.0522722	8.18449e-05	0.00273238
CAT	PRDX5	29486	36171	486943	-0.00370655	7.33457e-05	0.665163	-0.000432842	0.000179158	0.974203	-0.0119074	0.000892381	0.690185	-0.00678393	9.38397e-05	0.483736	-0.000410216	0.000179173	0.975552	-0.0229577	0.00114177	0.49687	0.216717	0.884861	56	0.169999	1.75614e-39	0.0288998	77	0.0882253	1.14656e-11	0.0077837	10	0.0688111	1.22796e-07	0.00473496
CAT	SOD1	28509	36171	486567	-0.00336392	7.36063e-05	0.69499	0.0797893	0.00710205	0.343746	-0.0194059	0.00320245	0.731659	-0.00643603	9.76687e-05	0.514893	0.0800273	0.00710217	0.342313	-0.0405399	0.00424933	0.534006	0.479625	0.696448	57	0.172278	3.16185e-39	0.0296797	2	0.0406647	0.00213353	0.00165362	6	0.0422034	0.00143615	0.00178112
CC2D1A	STX7	28545	36171	485999	0.0157138	0.000305465	0.368607	0.00270245	1.05153e-05	0.404625	-0.0236611	0.000694793	0.369372	0.0155398	0.000305728	0.374141	3.20622e-05	8.54989e-05	0.997233	-0.0231516	0.00565004	0.75808	0.532021	0.660283	54	0.106202	8.59842e-16	0.0112788	52	0.439057	9.91047e-268	0.192771	16	0.0805441	1.09907e-09	0.00648735
CCL11	CCL14	34690	36171	486567	-0.00487891	0.000226382	0.745737	-0.000669102	1.77777e-05	0.873912	0.00353134	0.00178126	0.933318	-0.00494611	0.000227032	0.742714	-0.000611746	1.87699e-05	0.88771	0.00286019	0.00188591	0.947488	0.045097	0.987289	70	0.0951268	2.01961e-15	0.0090491	56	0.337329	3.22653e-184	0.113791	24	0.0337995	0.00486836	0.00114241
CCL11	CXCL1	34839	36171	486567	-0.00543466	0.000222451	0.715574	-0.00561457	9.22702e-06	0.0645508	0.0901581	0.0016416	0.0260672	-0.00216241	0.000229735	0.886553	-0.00111827	2.29869e-05	0.815573	0.0780236	0.00414345	0.225467	1.6728	0.170457	73	0.10589	7.87422e-19	0.0112126	69	0.4838	0	0.234062	40	0.034638	0.00383365	0.00119979
CCL13	CCL8	35087	36171	486943	-0.00451081	4.10463e-05	0.481388	-0.00173114	5.92291e-06	0.476886	0.0494408	0.00381022	0.423155	-0.00358917	4.12002e-05	0.576046	-0.00920303	1.67964e-05	0.0247328	0.236093	0.0108135	0.0231842	2.04928	0.104636	53	0.245417	9.15743e-97	0.0602297	91	0.589953	0	0.348045	18	0.0335526	0.00494016	0.00112578
CCL26	CCL8	34657	36171	486567	-0.00381258	0.00010587	0.710982	-0.00180565	5.93513e-06	0.45859	0.0430044	0.0291177	0.801026	-0.00361448	0.000105889	0.725398	-0.00939469	2.39004e-05	0.0546467	0.613963	0.117245	0.0729628	1.29837	0.273017	70	0.145303	5.12321e-34	0.0211129	89	0.604269	0	0.365141	2	0.0303838	0.0114173	0.000923177
CCL5	TGFB1	34850	36171	485999	0.00759804	0.000161082	0.549402	0.00492624	6.03243e-05	0.525909	0.0110308	0.00327123	0.847065	0.00623928	0.000164447	0.626581	0.0104908	0.000112372	0.322348	0.0602713	0.0061669	0.442786	0.451413	0.716295	18	0.119968	9.16554e-24	0.0143923	37	0.196574	1.14372e-61	0.0386413	16	0.0362527	0.0024694	0.00131426
CCL8	CXCL11	35091	36171	487511	-0.00174718	5.91667e-06	0.472579	-0.00174238	5.98846e-05	0.821858	-0.0189913	0.00254283	0.706461	-0.00331742	1.93427e-05	0.450672	-0.00217276	6.08944e-05	0.780679	0.0391736	0.00835589	0.668254	0.25009	0.861321	87	0.595784	0	0.354959	60	0.202207	1.1744e-65	0.0408876	20	0.039368	0.000971392	0.00154984
CCL8	CXCL6	35144	36171	486943	-0.00170824	5.92431e-06	0.482787	-0.00384231	1.30423e-05	0.287358	0.0047018	0.0025533	0.925864	-0.00571703	1.70137e-05	0.165739	-0.00419678	1.31347e-05	0.246867	0.10355	0.00735348	0.227224	1.02518	0.380124	90	0.59602	0	0.355239	44	0.413234	4.79882e-288	0.170763	20	0.0405902	0.000665033	0.00164757
CCS	NIT2	29322	36171	487511	2.10849e-05	1.75902e-05	0.995989	0.0260677	0.000267991	0.111302	0.000320147	0.000167912	0.980289	-0.00191681	0.000347968	0.918156	0.0260883	0.000268029	0.111046	0.00615347	0.00332164	0.914972	0.849017	0.466848	37	0.361569	1.31503e-180	0.130732	63	0.0722755	3.01275e-08	0.00522376	3	0.118934	6.35452e-20	0.0141454
CCT5	FGR	33220	36171	485999	0.00985581	0.000464133	0.647327	-0.0100207	0.000316118	0.573023	-0.0262022	0.0210196	0.856581	0.00993234	0.000464147	0.644781	-0.0197538	0.000830563	0.493072	0.100597	0.0552262	0.668601	0.237231	0.870451	87	0.047723	9.96589e-05	0.00227748	35	0.079823	7.2396e-11	0.00637172	2	0.0375882	0.00218146	0.00141287
CCT5	TBC1D17	33220	36171	485999	0.0105463	0.000446199	0.61759	0.000870112	2.68384e-05	0.866617	0.0238244	0.00507328	0.738013	0.00938468	0.000448632	0.657714	0.00612342	7.55845e-05	0.481225	0.0899156	0.0143181	0.45239	0.280862	0.839256	87	0.035596	0.00370991	0.00126707	47	0.287706	8.21028e-127	0.0827745	12	0.0333373	0.00657586	0.00111138
CD109	DKKL1	34357	36171	486567	0.00189051	5.15411e-06	0.405	0.00190821	2.89026e-06	0.261681	0.12029	0.0114914	0.261808	0.00196867	5.17361e-06	0.386754	0.00087308	1.27129e-05	0.806559	0.0756041	0.0506169	0.736837	0.696645	0.553952	94	0.644352	0	0.41519	89	0.867621	0	0.752766	25	0.0566449	2.62339e-06	0.00320864
CD14	CD33	33924	36171	486567	-0.00759826	4.92261e-05	0.278821	0.00845532	2.6911e-06	2.54659e-07	0.314316	0.00500389	8.8559e-06	-0.00832718	4.94887e-05	0.236528	0.0158129	2.70075e-05	0.00234416	-0.334545	0.0502471	0.135582	9.98477	1.41155e-06	50	0.197927	6.8322e-61	0.0391753	89	0.873258	0	0.76258	7	0.0731406	1.62746e-09	0.00534955
CD14	IL1R1	33799	36171	486943	-0.00829003	4.83176e-05	0.233017	-0.00837573	5.79312e-05	0.27114	-0.0166454	0.0217627	0.910162	-0.00830575	4.84575e-05	0.232807	-0.00829405	5.81236e-05	0.276638	-0.016855	0.0218969	0.909314	0.879032	0.451024	59	0.211016	6.7335e-69	0.0445277	71	0.18483	5.21951e-53	0.034162	4	0.030658	0.0117149	0.000939914
CD200	CD200R1	34966	36171	487511	-0.00933275	6.03095e-05	0.229457	0.00153462	5.04484e-06	0.494451	-0.104359	0.0131851	0.363434	-0.00927882	6.1009e-05	0.234855	-0.000352327	1.11744e-05	0.91606	-0.114833	0.029001	0.500115	0.745862	0.524584	58	0.19771	1.41403e-62	0.0390894	92	0.63726	0	0.406101	6	0.0324655	0.00662501	0.00105401
CD209	CLEC4M	29648	36171	486567	0.00286087	2.23369e-05	0.544965	0.00135282	1.96443e-05	0.760194	-0.0191776	0.000308437	0.274846	0.0211357	0.000129263	0.0630271	-0.0183695	0.00011937	0.0927008	-0.0515691	0.000637267	0.0410707	1.54947	0.19943	79	0.308378	8.23555e-131	0.0950971	85	0.326923	1.05657e-147	0.106878	23	0.0466304	0.000328484	0.00217439
CD274	ECI2	28469	36171	486755	0.0077669	2.22093e-05	0.0993349	0.0027579	5.66128e-05	0.713962	0.0356709	0.00284663	0.503768	0.00800497	2.23223e-05	0.0902087	0.00160465	5.89458e-05	0.834445	0.0396645	0.00297807	0.467328	1.12488	0.337389	68	0.298133	3.28988e-117	0.0888831	31	0.179162	2.82383e-42	0.0320989	13	0.0323936	0.0145147	0.00104935
CD274	FARSA	28685	36171	485999	0.00760813	2.21243e-05	0.105771	-0.047002	0.000638672	0.062907	0.0921051	0.00563948	0.220014	0.00674141	2.2859e-05	0.158536	-0.0469963	0.000638717	0.0629484	0.0737052	0.00582685	0.334262	2.32689	0.0725183	76	0.312955	1.45525e-130	0.0979408	69	0.0375792	0.00441685	0.0014122	8	0.0334757	0.011222	0.00112062
CD274	FKBP4	34878	36171	485999	0.00731171	2.33046e-05	0.129874	-0.0319675	0.000303367	0.0664501	0.0506463	0.00227687	0.288509	0.00860822	2.41493e-05	0.0798244	-0.0321225	0.000303372	0.0651451	0.0666734	0.00235936	0.169865	2.52295	0.055817	64	0.298635	1.15205e-143	0.0891828	77	0.0767047	1.41367e-10	0.00588362	9	0.0395757	0.00094663	0.00156624
CD274	GGCT	29376	36171	486567	0.00789754	2.27432e-05	0.0977175	0.0117578	0.000278319	0.480947	0.0191057	0.00246973	0.700646	0.00904634	2.45188e-05	0.0677097	0.0121291	0.000279082	0.467812	0.0463633	0.00266932	0.369518	1.33746	0.260131	65	0.313239	6.55722e-134	0.098119	42	0.0774782	2.7432e-09	0.00600288	13	0.0430365	0.000968531	0.00185214
CD274	NAP1L4	29250	36171	486567	0.00753376	2.22734e-05	0.110419	0.00809392	7.41114e-05	0.347119	0.034298	0.00216875	0.461435	0.00798939	2.2592e-05	0.092786	0.00711833	7.5565e-05	0.412858	0.0382648	0.00224229	0.419045	1.36163	0.252444	70	0.324336	2.30267e-143	0.105194	53	0.184318	7.23496e-46	0.033973	21	0.0470274	0.000320517	0.00221158
CD274	PARK7	34393	36171	486755	0.00724887	2.3035e-05	0.130956	0.018001	0.000181526	0.18153	0.0393267	0.00200936	0.380312	0.0083217	2.38589e-05	0.0884417	0.0180315	0.000181526	0.18079	0.0538699	0.00208122	0.237671	1.82039	0.140981	73	0.32471	1.28865e-168	0.105437	27	0.0975215	5.24522e-16	0.00951045	13	0.0339185	0.00490382	0.00115046
CD274	PRDX3	33634	36171	486567	0.00734406	2.307e-05	0.12626	-0.0159594	0.000497414	0.474253	0.000577934	0.00146853	0.987967	0.00813471	2.52225e-05	0.105286	-0.0168686	0.000499588	0.45043	0.021279	0.0016117	0.596084	1.04639	0.370662	64	0.306855	1.28112e-146	0.0941601	70	0.0459422	0.000163833	0.00211068	18	0.0572068	2.67088e-06	0.00327262
CD274	PTPN1	34878	36171	485999	0.00726368	2.31647e-05	0.131251	0.00337667	0.000576456	0.888155	0.0315433	0.00186429	0.465053	0.00792189	2.36393e-05	0.103241	0.00358373	0.000576497	0.88135	0.041667	0.00190261	0.339452	1.07001	0.360364	67	0.325259	1.43107e-171	0.105793	83	0.0389255	0.00114771	0.00151519	12	0.0445685	0.000196569	0.00198635
CD274	RAD23B	33522	36171	486567	0.00735239	2.29116e-05	0.12453	-0.00705351	0.000421007	0.731024	0.0414249	0.00107758	0.206973	0.00825962	2.33126e-05	0.0871427	-0.00469977	0.000423137	0.819278	0.0482747	0.00110162	0.145817	1.52836	0.204828	63	0.303371	9.94861e-143	0.0920338	77	0.0509626	2.98448e-05	0.00259719	26	0.0310272	0.0110669	0.000962684
CD274	TXNDC5	34692	36171	486943	0.00717502	2.30105e-05	0.134718	0.00570252	0.000193458	0.681813	0.0123563	0.00187085	0.775129	0.00758424	2.35952e-05	0.118441	0.0057777	0.000193461	0.677855	0.0231741	0.00191838	0.596739	0.896077	0.442232	67	0.321796	6.74201e-167	0.103553	56	0.0969833	5.68775e-16	0.00940576	11	0.0464916	0.000107108	0.00216147
CD28	GRAP2	33621	36171	486943	0.00145433	9.71574e-05	0.882701	0.0193467	0.000449954	0.361738	-0.0317842	0.0142573	0.790093	0.00210144	0.000101856	0.835056	0.0193473	0.000449958	0.361726	-0.0373911	0.0149468	0.759726	0.315561	0.81415	45	0.157226	1.79052e-38	0.0247199	65	0.0527919	1.48334e-05	0.00278698	3	0.03422	0.00501073	0.00117101
CD2AP	PKD2	28576	36171	487511	0.0486067	4.47316e-05	3.66019e-13	0.014531	0.000291745	0.394918	-0.803534	0.0191765	6.53142e-09	0.039286	6.76161e-05	1.77367e-06	0.0141164	0.000291737	0.408538	-0.330693	0.0289855	0.0520907	19.0834	2.27631e-12	49	0.195779	1.75687e-50	0.0383293	54	0.0781197	3.35105e-09	0.00610268	1	0.0318081	0.0161857	0.00101176
CD2AP	TSC22D1	29506	36171	486943	0.0478013	4.36626e-05	4.68623e-13	0.0380992	0.00129673	0.29005	-0.326786	0.00361053	5.37349e-08	0.0403935	6.26896e-05	3.36638e-07	0.0362269	0.00129871	0.314775	-0.122604	0.00518907	0.0887542	18.7948	3.48334e-12	50	0.222588	3.76954e-67	0.0495454	19	0.0574582	1.00296e-05	0.00330144	4	0.0474954	0.000262457	0.00225581
CD300A	CD300C	29177	36171	485999	0.00557848	3.94327e-05	0.374349	0.00318609	1.56324e-05	0.420339	0.0151835	0.000609454	0.538529	0.00551654	4.03781e-05	0.385313	0.00533569	2.05169e-05	0.238808	0.0339847	0.000797778	0.228894	0.904857	0.437757	65	0.232951	9.56374e-73	0.0542661	54	0.3666	4.43702e-185	0.134395	43	0.0476249	0.000273467	0.00226813
CD300A	CD300LF	29180	36171	485999	0.00589143	3.95544e-05	0.348888	0.00249879	3.83356e-06	0.201874	0.0329287	0.000830439	0.253176	0.00582709	3.95668e-05	0.354252	0.00489708	5.69323e-05	0.516326	-0.0366486	0.0123327	0.741392	0.868912	0.456311	65	0.208243	3.43299e-58	0.0433649	84	0.736906	0	0.54303	6	0.0584665	7.84625e-06	0.00341833
CD300C	CD300LF	35140	36171	486567	0.00305611	1.54924e-05	0.437487	0.00252617	3.8634e-06	0.198716	0.0247944	0.00058649	0.30592	0.00321487	2.5076e-05	0.520873	0.0025428	4.64615e-05	0.709112	0.000377779	0.0075014	0.99652	0.770938	0.510071	90	0.380248	1.34577e-240	0.144589	86	0.746736	0	0.557614	22	0.0934218	4.24004e-15	0.00872764
CD300E	CD300LF	35305	36171	486567	0.000998313	1.93178e-05	0.820317	0.00252813	3.87495e-06	0.199038	0.0292399	0.00066009	0.255086	0.000504383	2.70822e-05	0.922789	0.003144	4.26827e-05	0.63035	-0.00870935	0.00743405	0.919541	0.563833	0.638826	85	0.353385	9.00022e-207	0.124881	85	0.743342	0	0.552557	16	0.0647817	5.08395e-08	0.00419667
CD33	CXCL9	34826	36171	486943	0.00844298	2.69191e-06	2.66166e-07	0.0137513	0.000224461	0.358694	0.391935	0.0093722	5.15499e-05	0.0209213	2.76136e-05	6.85345e-05	0.00677826	0.000232139	0.656406	-0.776342	0.0964539	0.0124287	11.1891	2.44609e-07	92	0.875672	0	0.766802	30	0.110592	2.1144e-20	0.0122307	8	0.0528214	1.03095e-05	0.0027901
CD33	LAIR1	34643	36171	486567	0.00844975	2.69373e-06	2.62801e-07	-0.00110024	1.00933e-05	0.729107	0.147843	0.00113278	1.1197e-05	0.0207222	3.67291e-05	0.000627954	-0.00161738	1.01655e-05	0.611959	-0.261557	0.0154555	0.0353876	10.347	8.3365e-07	94	0.874145	0	0.76413	75	0.477503	0	0.228009	11	0.0894313	8.82609e-14	0.00799795
CD33	LEP	34524	36171	486283	0.0084397	2.68914e-06	2.65252e-07	0.065347	0.00363922	0.278705	0.477832	0.0118956	1.18087e-05	0.0200835	3.5258e-05	0.000718863	0.063299	0.00363917	0.294045	-0.806307	0.155961	0.0411811	10.5929	5.82987e-07	94	0.876705	0	0.768612	22	0.0342214	0.00445808	0.00117111	3	0.0497268	3.57083e-05	0.00247276
CD46	ITGA2	28665	36171	486943	0.0320099	0.00022491	0.0328082	0.00528638	8.90352e-06	0.076453	-0.000670177	0.00252192	0.989352	0.0319902	0.000224993	0.0329484	0.00529533	8.92636e-06	0.0763324	-0.0031194	0.00252931	0.950543	2.56595	0.0526881	66	0.0784976	2.65765e-09	0.00616187	96	0.49257	0	0.242625	5	0.0493522	0.00018531	0.00243564
CD63	LGALS8	34641	36171	486567	0.00179511	0.000687789	0.945429	-0.0171344	5.91979e-05	0.025949	0.198876	0.00667958	0.0149591	0.00171165	0.000687785	0.947962	0.000827893	0.00039399	0.966731	0.206976	0.0444559	0.326275	1.97575	0.115206	67	0.0613345	3.23798e-07	0.00376192	29	0.193143	3.2884e-59	0.0373041	1	0.0335585	0.00521388	0.00112617
CD63	SDC1	34218	36171	486567	0.00236716	0.000690652	0.928229	-0.0155466	0.000155048	0.211832	0.0702273	0.0109013	0.501192	-0.000214308	0.000704536	0.993558	-0.0155717	0.000155051	0.211101	0.0707308	0.0111205	0.502394	0.672096	0.569033	64	0.0434104	0.00032809	0.00188446	55	0.119463	3.54725e-23	0.0142714	1	0.033433	0.00567614	0.00111777
CD8A	NPTX1	34955	36171	487511	-0.00785597	5.3957e-05	0.284849	-0.00233131	1.17971e-05	0.497292	-0.0303331	0.0125652	0.786697	-0.00788926	5.39589e-05	0.282822	-0.00409304	2.97756e-05	0.453198	0.0732612	0.0317137	0.680789	0.593551	0.619155	41	0.216697	4.47065e-75	0.0469575	76	0.422304	1.75189e-300	0.178341	5	0.033197	0.00550425	0.00110204
CDC27	SMAD3	28824	36171	486943	-0.0166068	0.000367083	0.386067	0.00298301	4.92433e-05	0.670771	0.0612159	0.00430297	0.350711	-0.0179024	0.000367892	0.350633	-0.0189374	0.000300522	0.274656	0.224664	0.0262764	0.165759	0.952966	0.413896	41	0.0882779	1.89611e-11	0.00779299	34	0.209331	4.30977e-58	0.0438196	6	0.0384432	0.00351049	0.00147788
CDC37	GRK5	33886	36171	485999	-0.0612196	0.00758825	0.482193	0.0118613	6.37612e-05	0.137427	0.0320652	0.000595047	0.188681	-0.0620858	0.00758857	0.476026	0.087997	0.00385041	0.156154	-0.234517	0.0359337	0.216029	1.41112	0.237345	9	0.0407465	0.00079327	0.00166028	8	0.17353	5.80242e-47	0.0301125	3	0.0807236	2.8328e-11	0.0065163
CDH1	SIRPA	33608	36171	486567	0.0400629	0.00132421	0.270922	0.00704545	2.82842e-06	2.7987e-05	0.146751	0.00149892	0.000150359	0.0407059	0.00132496	0.263442	0.0127267	3.93146e-05	0.0423833	-0.135821	0.0208358	0.346735	6.54518	0.000202007	25	0.0400826	0.00101352	0.00160661	95	0.855405	0	0.731718	5	0.0942299	9.87021e-15	0.00887927
CDKN1A	CRELD2	34404	36171	486943	-0.00395248	0.00013941	0.737812	0.0131542	1.98729e-05	0.00317001	-0.135102	0.00490838	0.0538086	-0.00399514	0.000139416	0.735094	0.0116565	2.51436e-05	0.0200914	-0.0513863	0.00621037	0.514362	3.08109	0.0262264	54	0.12276	1.62635e-24	0.01507	77	0.31158	9.19065e-155	0.0970821	4	0.0426965	0.00039641	0.00182299
CDKN1A	SMAD3	29415	36171	486943	-0.0044607	0.000147891	0.713766	0.00368526	4.93948e-05	0.60003	0.0108995	0.00120957	0.753982	-0.00448345	0.000147901	0.712381	0.00575563	0.000150391	0.63883	-0.0124962	0.0036828	0.836857	0.150681	0.929294	42	0.126789	1.63696e-22	0.0160753	39	0.206797	7.67636e-58	0.042765	29	0.0416417	0.00139998	0.00173403
CEACAM21	DDR1	34699	36171	485999	-9.07361e-05	3.17798e-06	0.959406	0.00688047	2.31555e-05	0.152759	-0.0106952	0.00655586	0.894913	-0.000401936	8.86756e-06	0.892631	0.00681135	2.34477e-05	0.159534	-0.0174447	0.0183789	0.897613	0.687956	0.559258	94	0.801477	0	0.642365	76	0.288259	7.01362e-133	0.0830931	11	0.0454174	0.000153973	0.00206274
CEACAM21	DSC2	33998	36171	486567	-7.40532e-05	3.17658e-06	0.966858	0.0005618	5.16546e-05	0.937695	0.00218048	0.00305803	0.968547	5.32933e-06	1.04302e-05	0.998683	0.000616794	5.50834e-05	0.933768	0.0029891	0.0102464	0.976442	0.00290512	0.999784	91	0.815305	0	0.664723	40	0.214501	1.35505e-71	0.0460105	12	0.0424063	0.000469492	0.00179829
CEACAM21	EPHA1	34576	36171	486567	-8.05467e-05	3.17317e-06	0.963934	-0.021624	4.64541e-05	0.00151047	-0.0264767	0.00602549	0.733036	0.000152632	8.35609e-06	0.95789	-0.02175	4.87211e-05	0.00183303	0.0107315	0.0161361	0.932673	3.3578	0.0179532	90	0.812115	0	0.659531	55	0.240465	1.54274e-91	0.0578234	21	0.0410651	0.000636288	0.00168634
CEACAM21	EPHA4	28881	36171	486567	-9.11653e-05	3.18857e-06	0.959282	-0.00279904	8.56302e-05	0.762287	0.0221832	0.00541888	0.763149	0.000657291	6.96957e-06	0.803381	-0.00275543	8.5646e-05	0.765902	0.0420175	0.0118447	0.699444	0.0810936	0.970317	96	0.800899	0	0.64144	60	0.157364	2.41004e-33	0.0247633	9	0.0419198	0.00143947	0.00175727
CEACAM21	PODXL2	34487	36171	486567	-8.04422e-05	3.17729e-06	0.964005	-0.00670619	4.81746e-05	0.333944	-0.00970321	0.0154846	0.937847	-0.000169064	7.62874e-06	0.951192	-0.00666906	4.91223e-05	0.341332	-0.00761131	0.0375001	0.968648	0.312473	0.81639	95	0.807486	0	0.652033	51	0.20359	1.95364e-65	0.0414491	6	0.0331582	0.00588747	0.00109946
CEBPB	HDAC9	28131	36171	485999	-0.0172228	0.00434972	0.793985	0.0312445	0.000491131	0.158582	0.0314433	0.00487478	0.652457	-0.0122051	0.00448515	0.855391	0.0311076	0.000491222	0.160453	0.0278989	0.00502733	0.693968	0.735754	0.53052	6	0.035849	0.00716275	0.00128515	73	0.0499851	0.000176321	0.00249851	10	0.0413342	0.00192882	0.00170852
CEP170	RRM2	28228	36171	485999	0.0111043	0.000671905	0.668367	-0.0535119	0.00102808	0.0951323	-0.103407	0.0024248	0.0357322	0.0172257	0.000687905	0.511329	-0.0228	0.00143844	0.547735	-0.0891124	0.003451	0.129284	1.75722	0.152953	40	0.0544176	4.30086e-05	0.00296127	52	0.0373824	0.00496925	0.00139744	18	0.0364583	0.00615263	0.00132921
CEP170	S100A4	29011	36171	485999	0.00720845	0.000616549	0.771581	-0.00283684	0.000137269	0.808679	0.0510942	0.00249153	0.306014	0.00815753	0.000617242	0.742651	0.00825562	0.00023199	0.587805	0.0739845	0.0042136	0.254385	0.480658	0.695726	41	0.0669565	3.31204e-07	0.00448318	66	0.0998949	2.41175e-14	0.00997898	10	0.0300821	0.0219402	0.00090493
CFB	CFHR4	29949	36171	486567	-0.00155503	1.55737e-05	0.693549	-0.00289768	3.18918e-06	0.104675	-0.0520373	0.0017662	0.215638	-0.00133066	1.62335e-05	0.741201	-0.00378996	1.35279e-05	0.302807	0.0241365	0.00756694	0.78142	0.955095	0.412866	56	0.363092	4.54445e-186	0.131836	98	0.806163	0	0.649899	19	0.0752788	5.45109e-09	0.00566689
CFD	CFHR4	30470	36171	486567	-0.00586534	5.96332e-05	0.447531	-0.00289639	3.19547e-06	0.105173	-0.145332	0.0101882	0.149914	-0.00557473	5.97875e-05	0.470926	-0.00215349	4.99158e-06	0.335106	-0.0692225	0.0159451	0.583559	1.16256	0.322365	70	0.191784	1.41624e-51	0.0367812	100	0.803967	0	0.646362	15	0.0311197	0.015123	0.000968436
CFH	CFHR4	28753	36171	487511	-0.00212413	2.8118e-05	0.688729	-0.00289461	3.17811e-06	0.10444	-0.0659231	0.00185105	0.125462	-0.00132456	2.83791e-05	0.803639	-0.00209693	1.25193e-05	0.553419	-0.0211878	0.00730086	0.804158	0.921503	0.429377	46	0.272268	2.82365e-98	0.0741301	98	0.815191	0	0.664536	19	0.0661368	5.18128e-07	0.00437407
CFH	KLK10	27973	36171	486755	-0.00211807	2.90894e-05	0.694533	0.000551502	8.46701e-06	0.849676	0.0233391	0.0122833	0.833212	-0.00276299	3.22714e-05	0.626702	0.000602396	8.48585e-06	0.836172	0.0421626	0.0136537	0.718227	0.106843	0.956123	42	0.293267	2.28249e-111	0.0860054	79	0.501458	0	0.25146	8	0.0359295	0.00719798	0.00129093
CFHR2	CFI	30286	36171	486943	-0.00417836	3.15887e-06	0.0187265	-0.0151419	6.79036e-05	0.0661311	-0.0781436	0.000792821	0.00551552	-0.000121265	1.24245e-05	0.972556	-0.0144294	6.83021e-05	0.0808191	-0.0748742	0.00312153	0.180202	3.586	0.0131097	95	0.815384	0	0.66485	63	0.191454	4.23733e-51	0.0366546	25	0.103467	6.88546e-16	0.0107055
CFHR4	CFI	30470	36171	487511	-0.00289358	3.18929e-06	0.105173	-0.0150232	7.08733e-05	0.07434	-0.0802257	0.00352344	0.176521	-0.00266165	7.42095e-06	0.32854	-0.0150284	7.10084e-05	0.0745157	-0.0107115	0.00820384	0.905861	1.94812	0.119434	100	0.797736	0	0.636383	56	0.165329	1.33883e-38	0.0273336	16	0.0423067	0.000955071	0.00178986
CFI	ECM1	29676	36171	486943	-0.0145751	6.69349e-05	0.0748312	-0.00119636	8.64831e-06	0.684143	-0.02485	0.0288341	0.88365	-0.0146124	6.69469e-05	0.074117	-0.0151299	0.000167844	0.242871	0.821951	0.559602	0.271869	1.52216	0.206439	64	0.183569	3.86712e-46	0.0336975	46	0.498974	0	0.248975	1	0.0325058	0.0122678	0.00105663
CHMP1A	SNCA	28739	36171	486567	-0.0501089	0.000241415	0.00125961	0.023067	0.000594625	0.344173	-0.00478871	0.00203828	0.915528	-0.0505259	0.000242971	0.00118931	0.024455	0.00060968	0.321972	0.0138285	0.00210284	0.762988	3.80117	0.00973307	47	0.0765283	6.2926e-09	0.00585658	63	0.0436813	0.000925333	0.00190806	20	0.0365088	0.00563984	0.00133289
CIT	EEF1D	29349	36171	485999	-0.0370515	0.00046023	0.0841488	-0.0238858	0.000558954	0.312349	0.163733	0.0313173	0.354853	-0.0370592	0.000460231	0.0840845	-0.0213313	0.000569073	0.371216	0.142681	0.0318842	0.424258	1.54701	0.200052	66	0.0462994	0.000387998	0.00214363	69	0.0492133	0.000162148	0.00242195	3	0.0346412	0.00795258	0.00120002
CIT	PDCD6	28787	36171	486567	-0.0337513	0.000410342	0.0956807	-0.000863362	3.9767e-06	0.665055	-0.0290998	0.00453192	0.66555	-0.0337347	0.000410361	0.0958523	-0.000503877	1.54667e-05	0.898052	-0.0140391	0.0176264	0.915785	0.991421	0.395611	68	0.0548376	3.14056e-05	0.00300716	96	0.723469	0	0.523408	6	0.035685	0.00677163	0.00127342
CLEC10A	VSTM1	33651	36171	486567	-0.000812273	9.97408e-06	0.797027	-0.00040219	4.72493e-06	0.853208	-0.0104771	0.00434315	0.873686	-0.000887961	1.07357e-05	0.786387	-0.000131241	1.49468e-05	0.97292	-0.0101043	0.014079	0.932136	0.0359533	0.990878	95	0.47352	0	0.224221	59	0.662177	0	0.438478	16	0.0361569	0.00301107	0.00130732
CLEC7A	CXCL9	35050	36171	487511	0.00107688	5.73049e-06	0.652816	0.0134223	0.000239476	0.385749	0.014351	0.00349988	0.808331	0.000928782	1.22016e-05	0.790323	0.0135925	0.000249523	0.38952	0.00496775	0.00759663	0.954548	0.318915	0.811716	95	0.606183	0	0.367458	26	0.107717	1.51839e-19	0.011603	27	0.0315068	0.00833688	0.000992677
CLEC7A	IL1RL1	35131	36171	487511	0.00108061	5.71811e-06	0.65134	-0.000202266	6.51942e-06	0.93686	-0.0301997	0.00897403	0.749883	0.00114587	5.74096e-06	0.632481	-0.000776216	8.28963e-06	0.78747	-0.0459861	0.0114455	0.66731	0.131794	0.941195	99	0.624128	0	0.389536	80	0.608873	0	0.370726	20	0.0333483	0.00518079	0.00111211
CLEC7A	SPINT1	34698	36171	487511	0.00108713	5.71214e-06	0.649208	-0.0110978	3.7071e-05	0.0683456	0.0671948	0.00378416	0.274691	-0.00412425	2.05586e-05	0.363035	-0.0111452	3.70726e-05	0.0671806	0.157612	0.0136196	0.176844	1.78342	0.147875	97	0.610802	0	0.373079	42	0.241105	2.41491e-92	0.0581318	4	0.0503244	2.74124e-05	0.00253255
CLPS	PNLIPRP2	34534	36171	486567	-0.00189436	7.67948e-06	0.494233	-0.00418807	3.0737e-06	0.0169026	-0.0554942	0.000598059	0.0232552	-0.00194034	7.7021e-06	0.484456	-0.00726228	7.25735e-05	0.393948	0.0438479	0.014123	0.712154	2.10172	0.0976725	93	0.520717	0	0.271146	88	0.825704	0	0.681788	21	0.106427	7.45009e-19	0.0113268
CLSTN3	TNFSF13	29697	36171	486567	0.000745896	1.48971e-05	0.84676	-0.013509	3.08022e-05	0.01493	-0.0212263	0.00279113	0.687849	0.00235535	1.91868e-05	0.590772	-0.0139347	3.10938e-05	0.0124553	-0.0480262	0.00362249	0.4249	2.19819	0.0860081	67	0.380775	3.09688e-204	0.14499	64	0.276213	1.82305e-104	0.0762934	29	0.0376583	0.00370137	0.00141815
CNP	STX7	28481	36171	486755	0.0440475	0.00109572	0.183297	0.00261196	1.05313e-05	0.420895	-0.0189703	0.00046916	0.381129	0.0470961	0.00112621	0.160503	-0.00150696	6.19239e-05	0.848132	-0.0301107	0.00277027	0.567266	0.912333	0.433977	6	0.0559577	2.38291e-05	0.00313126	51	0.471732	0	0.222531	36	0.0743121	1.96555e-08	0.00552229
CNPY2	COL2A1	28309	36171	486567	-0.00513508	0.000797229	0.855687	0.000481291	6.25275e-06	0.847371	0.0331854	0.00438356	0.616212	-0.00515656	0.000797233	0.85509	-0.0062429	5.57898e-05	0.40326	0.188968	0.0391121	0.339323	0.327748	0.805306	56	0.0338672	0.0108242	0.00114699	86	0.569303	0	0.324106	4	0.0430583	0.00119331	0.00185401
CNTN2	CNTNAP2	34706	36171	486943	-0.000196093	5.90843e-06	0.935702	0.00342939	1.52506e-05	0.379856	-0.0998211	0.0019447	0.0236	-0.0143146	1.87964e-05	0.000960899	-0.00176216	1.69935e-05	0.669039	-0.31484	0.00641084	8.41833e-05	5.41326	0.0010127	89	0.605474	0	0.366599	80	0.386391	5.71811e-246	0.149298	17	0.0558494	3.22787e-06	0.00311916
COCH	COL2A1	29451	36171	487511	0.00626391	2.06361e-05	0.167927	0.000444032	6.24184e-06	0.858936	-0.000676387	0.000512438	0.976163	0.00611365	2.1134e-05	0.18356	0.00165209	3.33125e-05	0.774695	-0.0118329	0.0027504	0.82149	0.66296	0.574718	68	0.32004	2.24022e-140	0.102426	81	0.568264	0	0.322924	30	0.0858699	4.08401e-11	0.00737364
COL2A1	COL9A1	28843	36171	487511	0.000466767	6.25426e-06	0.85194	-0.00471688	6.67893e-05	0.563827	-0.00991646	0.00269087	0.848396	2.28585e-05	9.54604e-05	0.998133	-0.00471435	6.67945e-05	0.564051	-0.00941255	0.041071	0.962956	0.123112	0.946502	81	0.577623	0	0.333649	70	0.207518	3.87525e-57	0.0430639	4	0.0616359	2.80616e-06	0.00379898
COL2A1	ITGB5	29011	36171	486943	0.000449962	6.23674e-06	0.857014	-0.00733646	0.000288322	0.665695	0.00966812	0.002374	0.842711	-0.000915473	0.000114929	0.931948	-0.00751048	0.000289864	0.659116	0.0274778	0.0437654	0.895502	0.0789869	0.971413	92	0.569342	0	0.32415	67	0.0838922	1.55324e-10	0.00703791	7	0.0404406	0.00206313	0.00163544
COL2A1	MMP1	27672	36171	487511	0.000532398	6.25001e-06	0.831359	-0.00161185	9.48397e-06	0.6007	0.00829543	0.000483019	0.705841	-0.00486417	4.63205e-05	0.474796	-0.00329591	1.33932e-05	0.367799	0.0523732	0.00377664	0.394087	0.348424	0.790299	82	0.583935	0	0.340981	79	0.473029	1.23137e-306	0.223756	33	0.11177	7.49472e-17	0.0124926
COL2A1	MMP9	28836	36171	487511	0.000470977	6.26887e-06	0.850793	0.0137913	0.000212124	0.343682	0.046538	0.00961732	0.635109	-0.0167742	0.000151411	0.172817	0.0138536	0.000212131	0.341515	0.689435	0.232285	0.152578	0.992209	0.395244	80	0.581904	0	0.338612	41	0.0956609	3.34595e-13	0.00915101	4	0.0400135	0.00237197	0.00160108
COL2A1	PDGFA	29157	36171	485999	0.000479805	6.27482e-06	0.848101	-0.0114733	0.000334861	0.53067	0.00426304	0.000203254	0.764925	-0.0049069	0.000131386	0.668588	-0.0110703	0.000335665	0.545686	0.031481	0.0042557	0.629399	0.221459	0.881549	84	0.566784	0	0.321244	72	0.0645843	7.98167e-07	0.00417113	16	0.0790286	1.51404e-09	0.00624552
COL2A1	SPARC	29011	36171	486943	0.000460478	6.24521e-06	0.853808	-0.00075766	0.000233414	0.960448	0.00540166	0.000325985	0.764805	-0.00519906	0.000121232	0.636792	-0.000800968	0.000233423	0.95819	0.0419838	0.00632803	0.597656	0.10498	0.957194	86	0.579371	0	0.335671	83	0.0649415	7.39059e-07	0.00421739	5	0.121642	1.42986e-20	0.0147967
COL2A1	TGFB1	29124	36171	486567	0.000448842	6.23814e-06	0.857382	0.00543575	6.00949e-05	0.48318	-0.00387784	0.000356751	0.837331	0.00388692	4.38437e-05	0.557191	0.00270863	8.33748e-05	0.76674	-0.0289078	0.00263659	0.573448	0.279631	0.840144	92	0.565715	0	0.320034	37	0.193565	2.83722e-50	0.0374675	33	0.0755169	7.92308e-09	0.0057028
COL5A1	PDGFA	29236	36171	479528	0.00567545	4.84715e-05	0.414965	-0.014237	0.00032045	0.426432	0.0051307	0.000822238	0.857994	0.00991932	0.000106868	0.337292	-0.0132811	0.000322877	0.459834	-0.0238626	0.00181807	0.575721	0.534195	0.658804	80	0.195605	1.62054e-51	0.0382613	76	0.0705961	6.5256e-08	0.00498381	49	0.0538281	3.82001e-05	0.00289746
COL5A1	TGFB1	29160	36171	485999	0.00568852	4.78547e-05	0.410899	0.00579304	6.02424e-05	0.455442	-0.00936241	0.00144061	0.805165	0.00828543	7.0156e-05	0.322567	0.00389387	7.1411e-05	0.644952	-0.0271195	0.00237372	0.57778	0.511861	0.674083	83	0.207036	1.73648e-57	0.0428639	38	0.189782	1.99988e-48	0.0360171	40	0.032074	0.0143049	0.00102874
COLEC12	LAIR2	34191	36171	486567	-0.0028259	4.54557e-05	0.675111	-0.000143314	5.22917e-06	0.950028	-0.0231967	0.00314137	0.678967	-0.00311674	4.58768e-05	0.645405	0.000207334	5.78768e-06	0.931321	-0.0270331	0.00350341	0.647873	0.129233	0.942772	72	0.226553	2.59088e-80	0.0513264	99	0.627721	0	0.394033	32	0.0326554	0.00692199	0.00106638
COMMD1	TTF2	28757	36171	486943	0.00590302	0.000181789	0.661521	-0.0093186	2.91175e-05	0.0841807	-0.0560205	0.0012162	0.108193	0.00577735	0.000181826	0.668323	-0.0178314	0.000608634	0.469814	0.0564212	0.0254217	0.723438	1.09846	0.348286	2	0.127854	2.16545e-22	0.0163466	29	0.263607	4.90577e-92	0.0694886	5	0.0595959	6.11099e-06	0.00355167
COMT	FGF2	33461	36171	486943	-0.000359172	1.9041e-05	0.934399	-0.00171601	9.18686e-06	0.571287	-0.0114693	0.000347393	0.538318	-0.000600756	1.93645e-05	0.89141	0.00845486	0.000562216	0.721408	-0.0630655	0.0212644	0.665393	0.171395	0.915764	41	0.330366	3.79798e-170	0.109142	52	0.486926	0	0.237097	5	0.103287	2.4439e-17	0.0106683
COMT	RSPO1	33277	36171	486943	-0.000262607	1.88021e-05	0.951708	0.000391295	5.19862e-05	0.95672	0.141557	0.00830566	0.120361	-0.000169067	1.88048e-05	0.9689	0.0116029	8.32193e-05	0.203406	0.231379	0.0132956	0.0447881	1.34439	0.257905	36	0.336163	1.6686e-175	0.113005	29	0.215697	6.72372e-71	0.046525	5	0.0316006	0.0099352	0.000998596
CPPED1	NARS1	29841	36171	486943	0.00222318	6.34814e-06	0.377576	-0.00856566	0.000584439	0.723102	0.0290084	0.000333974	0.112437	-0.000304744	9.96955e-06	0.923111	-0.00883553	0.000584516	0.714771	0.0303835	0.000524511	0.18462	0.887275	0.446754	79	0.585598	0	0.342925	73	0.0483738	0.000185182	0.00234002	15	0.0902948	2.78138e-12	0.00815316
CRELD2	FUT8	34309	36171	487511	0.0130615	1.96811e-05	0.00323779	-0.00022012	6.07044e-06	0.928811	-0.0976264	0.00704234	0.24469	0.012524	2.11193e-05	0.00642554	0.000165793	6.88071e-06	0.949604	-0.0413899	0.00849335	0.65335	2.95981	0.0309388	73	0.324335	8.47915e-168	0.105193	94	0.580188	0	0.336618	15	0.0316671	0.00871077	0.0010028
CRELD2	SERPINH1	29179	36171	487511	0.0130263	2.00991e-05	0.0036657	-0.0125693	0.000142208	0.291875	-0.0831214	0.00127745	0.0200383	0.0109827	2.34001e-05	0.0231846	-0.00963043	0.000149925	0.431564	-0.0450669	0.00155484	0.253073	3.63386	0.0122708	75	0.354339	3.39162e-172	0.125556	43	0.136646	1.01238e-25	0.0186722	28	0.0546823	2.92461e-05	0.00299015
CRISP2	TMEM132A	29151	36171	487511	0.000967866	7.9605e-06	0.731568	0.00328188	9.43062e-06	0.285209	-0.244593	0.0241047	0.115162	0.00089586	7.96268e-06	0.750883	0.00347284	9.44447e-06	0.258457	-0.250495	0.0241468	0.106958	1.28643	0.277067	91	0.593504	0	0.352247	44	0.48223	0	0.232546	8	0.0341137	0.00918931	0.00116374
CRYBB1	MOCS2	29429	36171	486943	0.000387924	0.000134141	0.973281	0.00314646	1.124e-05	0.347981	0.0431368	0.00088285	0.146559	0.000446	0.000134143	0.969283	-0.000494346	2.19489e-05	0.915965	0.0462012	0.00172399	0.26583	0.706774	0.547813	46	0.117476	1.54648e-19	0.0138006	89	0.435873	1.6169e-271	0.189986	3	0.0506026	0.000102931	0.00256062
CRYGD	NEXN	30066	36171	486943	-0.000978569	5.74527e-06	0.683083	-0.0308371	0.000715476	0.248969	0.0316118	0.00199863	0.479502	-0.0010802	5.77383e-06	0.653038	-0.0292852	0.000721237	0.275511	0.0286644	0.00202458	0.52409	0.633185	0.593514	76	0.626276	0	0.392221	8	0.0512291	7.05955e-05	0.00262442	19	0.0483476	0.000176514	0.00233749
CSF3	CSF3R	28270	36171	486567	-0.0656771	0.000533919	0.0044783	-0.00116579	3.01309e-05	0.83181	0.0823829	0.000982486	0.00858144	-0.0607365	0.00053789	0.00882393	-0.00342169	3.10706e-05	0.539311	0.0789368	0.00102004	0.0134525	4.74089	0.00261745	41	0.0704637	1.13415e-07	0.00496513	61	0.267727	2.05876e-93	0.0716779	43	0.0584766	1.08337e-05	0.00341951
CST3	CSTB	34179	36171	486943	0.00688665	5.43723e-05	0.350335	0.00269629	7.06811e-06	0.310497	-0.113628	0.00726246	0.182416	0.00681154	5.4376e-05	0.355631	-0.00922478	9.25127e-05	0.337518	-0.397669	0.0950568	0.197112	1.18855	0.312347	39	0.235491	9.08022e-87	0.0554561	85	0.552753	0	0.305536	1	0.0349363	0.00386859	0.00122055
CST3	CTSH	33917	36171	486567	0.00665833	5.30705e-05	0.360725	0.00434646	3.34524e-06	0.0174818	0.370561	0.00975708	0.000175814	0.00510435	5.32857e-05	0.484393	0.00373114	3.37702e-06	0.042319	0.346732	0.00988905	0.000488986	6.21896	0.000321946	42	0.222166	1.27537e-76	0.0493576	97	0.789295	0	0.622987	14	0.0344656	0.00452731	0.00118788
CST7	ITIH3	34735	36171	487511	0.00223719	4.83603e-06	0.309	0.00162854	3.27162e-05	0.775859	-0.12521	0.0264413	0.441294	0.00231082	1.1955e-05	0.503923	0.0016837	3.27203e-05	0.768495	0.00647784	0.0653597	0.979785	0.374046	0.771733	97	0.656996	0	0.431643	68	0.279524	6.97318e-125	0.0781337	1	0.0356054	0.00299678	0.00126774
CSTB	IRAK4	33890	36171	486943	0.00270769	6.98726e-06	0.305673	0.0168668	0.00164432	0.677448	0.0429274	0.0030349	0.435847	0.0026683	2.18067e-05	0.56773	0.0167995	0.00175875	0.688726	0.000895968	0.00967352	0.992732	0.406335	0.74845	84	0.565547	0	0.319844	18	0.0550569	5.75056e-06	0.00303126	16	0.0384054	0.00156449	0.00147498
CSTB	MDH1	29080	36171	487511	0.00281374	6.82071e-06	0.28131	-0.0225984	0.000460908	0.292517	0.0281675	0.000692956	0.284606	0.000483859	6.60399e-05	0.952521	-0.0237825	0.00046995	0.272614	0.0251717	0.00672924	0.758956	0.796281	0.495715	82	0.567241	0	0.321762	36	0.0824825	2.98172e-10	0.00680337	11	0.0606703	3.65402e-06	0.00368088
CSTB	PDCD6	34129	36171	486943	0.0027009	7.06587e-06	0.309593	-0.000888494	4.007e-06	0.657145	-0.0179532	0.000932493	0.556586	0.00360694	8.21163e-06	0.208137	0.00197629	1.57428e-05	0.618419	-0.0519234	0.00382246	0.401004	0.646732	0.584912	88	0.549699	0	0.302169	96	0.719766	0	0.518064	44	0.0757929	3.6245e-10	0.00574457
CSTB	SPRY2	33350	36171	486943	0.00265069	7.04305e-06	0.317892	0.0262021	0.000269524	0.110485	0.0103564	0.00467837	0.87965	0.00572013	1.64905e-05	0.158953	0.0269564	0.000270139	0.100986	-0.104838	0.0109654	0.316747	1.51377	0.208635	79	0.552278	0	0.305011	57	0.0724909	3.08473e-09	0.00525493	8	0.0323201	0.00829596	0.00104459
CSTB	TBCA	28551	36171	486755	0.0028084	6.87947e-06	0.28429	0.00405256	0.000186416	0.766607	0.0329097	0.000859582	0.261657	0.000952973	3.98849e-05	0.880058	0.00370562	0.000188982	0.787501	0.0229304	0.00499007	0.745479	0.449163	0.717889	83	0.556659	0	0.309869	65	0.104197	2.94098e-15	0.0108571	17	0.0417406	0.00160614	0.00174227
CSTB	TRIM24	28644	36171	485999	0.00273164	6.84616e-06	0.296486	-0.0217775	0.000437658	0.297886	0.0318409	0.00337215	0.583475	0.0025832	9.18193e-06	0.393941	-0.0215266	0.000438597	0.304006	0.00479878	0.00452589	0.943134	0.71572	0.542432	76	0.55975	0	0.313321	75	0.0509402	0.000114789	0.0025949	21	0.0328666	0.0128612	0.00108021
CTSD	SERPINA4	26966	36171	486567	0.00484877	2.59764e-05	0.341425	-0.00422529	8.61191e-06	0.149919	-0.215923	0.0161639	0.0894432	0.00523637	2.6071e-05	0.30511	-0.00163562	1.45601e-05	0.66818	-0.177354	0.0273982	0.28396	1.38302	0.245813	77	0.282277	2.40405e-99	0.0796806	75	0.50113	0	0.251131	6	0.0373684	0.00605948	0.0013964
CXCL1	CXCL8	34137	36171	486943	-0.00552263	9.06803e-06	0.0666604	0.0183582	0.000343399	0.321844	0.020164	0.00183133	0.637507	-0.00914682	2.00964e-05	0.0413127	0.0181257	0.000393802	0.361039	-0.061425	0.004454	0.357371	1.95443	0.118456	75	0.480916	0	0.231281	50	0.0711401	3.99549e-09	0.00506092	16	0.0412397	0.000653734	0.00170071
CXCL9	FCGR2A	34554	36171	487511	0.0123668	0.000235124	0.419952	-0.00467329	4.32746e-06	0.0246719	-0.0800828	0.00515836	0.264841	0.0121582	0.000235152	0.427863	-0.00926471	1.47185e-05	0.0157392	0.189326	0.017545	0.152909	2.56845	0.0525119	27	0.126483	4.839e-26	0.0159979	93	0.683409	0	0.467048	6	0.0364362	0.00245149	0.00132759
DAG1	NPTX1	34766	36171	487511	0.00570924	0.00153734	0.884229	-0.00230143	1.18343e-05	0.503496	0.174109	0.0102824	0.0859769	0.0298513	0.00172445	0.472233	0.00143183	1.6417e-05	0.723802	0.217851	0.015558	0.0807142	1.17373	0.318024	18	0.0408779	0.000651047	0.00167101	74	0.434898	0	0.189137	13	0.0303675	0.0113314	0.000922183
DAPP1	FGR	33647	36171	486943	-0.0231851	0.000444115	0.271256	-0.0088956	0.000321729	0.619936	-0.0209824	0.00188747	0.62912	-0.0231091	0.0004442	0.272876	-0.00575696	0.000989948	0.854819	-0.00900873	0.00580826	0.905904	0.488578	0.690201	34	0.0740258	1.20491e-09	0.00547982	39	0.0836404	6.33828e-12	0.00699572	16	0.0384485	0.00160755	0.00147829
DAPP1	RARRES1	33640	36171	487511	-0.0241754	0.000397925	0.225544	-0.000281084	1.43048e-05	0.940757	0.0245368	0.00242692	0.618435	-0.0239659	0.000398031	0.229651	-0.0020105	2.15913e-05	0.665249	0.0390806	0.00366356	0.518494	0.630212	0.595413	42	0.0803575	4.09152e-11	0.00645733	57	0.396208	9.56614e-252	0.156981	11	0.0359903	0.00315224	0.0012953
DBN1	GART	29193	36171	485999	-0.0336285	0.00147273	0.380875	0.0337633	0.000375856	0.0815883	0.0592043	0.00222845	0.209784	-0.0342161	0.00147347	0.372728	0.0550109	0.0016449	0.174981	-0.0588517	0.00975349	0.551237	1.38647	0.24476	31	0.0474834	0.000284164	0.00225467	31	0.0768229	4.17211e-09	0.00590176	8	0.042621	0.0011247	0.00181655
DBN1	NAP1L4	29062	36171	485999	-0.0273759	0.000822427	0.339782	0.00785892	7.93056e-05	0.377511	0.0303506	0.00318212	0.590554	-0.0276054	0.000828634	0.337565	0.00706954	0.000118402	0.515887	0.00844514	0.00477366	0.902716	0.566669	0.636933	50	0.0382327	0.00355499	0.00146174	50	0.176523	6.80331e-42	0.0311602	14	0.0321518	0.0142362	0.00103374
DBN1	TXNDC5	28972	36171	485999	-0.0279339	0.000762124	0.311606	0.0124197	0.000260813	0.441871	0.00528528	0.0247507	0.9732	-0.0278513	0.000762143	0.313046	0.0146591	0.000304191	0.400634	0.0596948	0.0288667	0.725327	0.577208	0.629926	52	0.0396626	0.00253117	0.00157312	26	0.105023	1.10458e-15	0.0110299	2	0.0305784	0.0199324	0.000935038
DBNL	ECI2	28765	36171	486567	0.0330045	0.0011789	0.336429	0.00309678	5.73122e-05	0.682495	0.0194636	0.0025585	0.700389	0.0330428	0.00117895	0.335877	0.00562173	0.00133521	0.877729	-0.0170717	0.0596062	0.944254	0.366317	0.777327	5	0.0648137	8.6488e-07	0.00420081	29	0.204187	3.37051e-55	0.0416924	2	0.0423911	0.00129968	0.00179701
DDA1	EIF5	29451	36171	485999	-0.00340688	0.000429203	0.869379	0.0433233	0.00156785	0.273898	0.0831011	0.00302308	0.130684	0.0021474	0.000439283	0.918394	0.0563082	0.00162383	0.162312	0.0982842	0.00320172	0.0823927	1.41354	0.236629	88	0.0380975	0.00345252	0.00145142	6	0.0527914	5.04543e-05	0.00278693	16	0.0450711	0.000540051	0.0020314
DEFA1_DEFA1B	MICB_MICA	33641	36171	485999	-0.00819061	2.99153e-05	0.13426	-0.00240989	2.74284e-06	0.145638	-0.127791	0.00379238	0.0379753	-0.00887688	3.00418e-05	0.105327	0.0034458	1.32335e-05	0.343524	-0.245257	0.0183184	0.0699732	2.55577	0.0534133	87	0.275527	1.72212e-117	0.0759151	89	0.873879	0	0.763665	14	0.0633245	2.01004e-07	0.00400999
DEFA1_DEFA1B	NPTX1	33815	36171	485999	-0.00835896	2.94136e-05	0.123252	-0.00224142	1.17927e-05	0.513947	-0.0300344	0.00342274	0.607691	-0.00855455	2.98196e-05	0.117218	-0.00135563	1.96143e-05	0.759534	-0.0238072	0.00573927	0.753328	0.965885	0.407676	88	0.252118	1.46955e-98	0.0635633	70	0.434974	0	0.189203	19	0.0378986	0.00182562	0.0014363
DKKL1	GALNT7	34984	36171	485999	0.00190127	2.89441e-06	0.263763	-0.0121315	0.000419452	0.553621	0.0883269	0.00400838	0.162983	-0.00263838	2.35978e-05	0.587042	-0.0124338	0.000419493	0.543803	0.180627	0.0326811	0.317718	0.868909	0.456312	92	0.868469	0	0.754238	67	0.0514015	1.69719e-05	0.00264211	9	0.050726	2.18787e-05	0.00257312
DKKL1	PAM	34492	36171	486567	0.00189172	2.88397e-06	0.265304	0.00686103	9.31406e-06	0.0245684	0.108948	0.00498569	0.12284	0.00144079	1.01373e-05	0.650893	0.00663306	1.12871e-05	0.0483426	0.0237697	0.0185444	0.861434	2.11687	0.0957452	93	0.869816	0	0.75658	81	0.473399	0	0.224106	22	0.0498393	3.45515e-05	0.00248396
DKKL1	TGFBR3	34656	36171	486567	0.00189304	2.8854e-06	0.26509	0.0103689	0.000150024	0.397246	0.0833721	0.00526699	0.250644	0.000726037	1.10526e-05	0.827128	0.0104677	0.000150239	0.393102	0.0575565	0.0201783	0.685342	0.703626	0.549716	93	0.863452	0	0.74555	37	0.137532	1.28072e-30	0.0189151	17	0.0446178	0.000202618	0.00199075
DNAJB1	SNCA	28838	36171	485999	0.0508854	0.00206314	0.262592	0.0252119	0.000632106	0.315962	0.0294636	0.00394843	0.639147	0.0510827	0.00206323	0.260757	0.030815	0.000683875	0.238657	0.0511235	0.00427198	0.43411	0.956822	0.412032	10	0.0690715	1.51707e-07	0.00477087	65	0.0387462	0.00325173	0.00150127	7	0.035533	0.00696169	0.0012626
DNAJB6	S100A4	28777	36171	485999	-0.0264821	0.000124113	0.0174502	-0.00407933	0.000132899	0.723445	0.0473826	0.00176162	0.258933	-0.0265465	0.000124118	0.0171807	0.00973625	0.00025983	0.545834	0.0727641	0.00344418	0.215025	2.44086	0.0622983	42	0.126488	5.84336e-22	0.0159993	62	0.109536	7.88953e-17	0.0119982	3	0.0508469	0.000113856	0.00258541
DNMBP	WASF1	33619	36171	487511	0.00931159	0.000123693	0.402456	0.00102687	4.17379e-05	0.873711	0.0493336	0.00467857	0.470755	0.00566868	0.000173732	0.667142	-0.00316401	0.000107803	0.760568	0.0608645	0.0139878	0.606816	0.330227	0.803507	54	0.127172	1.21315e-25	0.0161726	34	0.219034	7.8079e-74	0.0479761	15	0.0334195	0.00613543	0.00111687
DSC2	HRAS	28752	36171	486567	0.00052656	4.98059e-05	0.940524	-0.00737631	0.00351259	0.900952	0.0899077	0.0147917	0.459759	0.000706007	4.98648e-05	0.92036	0.00719825	0.0038999	0.908235	0.0949564	0.0164402	0.458949	0.189838	0.903375	40	0.210119	2.17874e-58	0.04415	25	0.0368246	0.00522699	0.00135605	3	0.0305855	0.020379	0.000935471
DSC2	LILRA3	29314	36171	486567	0.000263436	4.88574e-05	0.969936	-0.00117537	3.27581e-06	0.516076	0.0104629	0.0036799	0.863061	0.00294061	5.01353e-05	0.677919	-0.0134183	2.98248e-05	0.0140093	0.435593	0.0336068	0.0174962	2.02299	0.108304	42	0.222305	1.50332e-66	0.0494195	98	0.798561	0	0.6377	12	0.0476474	0.000262902	0.00227027
DYNLT1	MOCS2	28769	36171	486943	-0.0184062	0.000448817	0.384945	0.00296038	1.12808e-05	0.378095	0.073532	0.00465253	0.281019	-0.0188484	0.000449193	0.37383	0.000897067	2.04628e-05	0.842803	0.0626861	0.00844371	0.49512	0.666378	0.572587	58	0.0504371	0.000129618	0.0025439	85	0.435422	7.23106e-265	0.189593	5	0.046159	0.000461437	0.00213065
ECHS1	ITPA	28492	36171	486567	-0.00519811	9.37196e-05	0.591305	0.00445668	7.17765e-06	0.0962141	0.0463334	0.000863314	0.114814	-0.00515188	9.37214e-05	0.594612	0.00333462	3.44325e-05	0.569845	0.0137738	0.00414144	0.830522	1.03182	0.377139	21	0.154889	6.24997e-32	0.0239907	68	0.534639	0	0.285839	8	0.0583044	1.06326e-05	0.0033994
ECHS1	STXBP1	29341	36171	486567	-0.00474602	9.10353e-05	0.618892	0.00279006	0.000721815	0.91729	0.165238	0.0500532	0.460167	0.00086252	0.000195075	0.950758	0.00276637	0.000721826	0.91799	0.179973	0.107255	0.582635	0.18662	0.905557	20	0.152792	5.50761e-32	0.0233454	57	0.0339933	0.00920939	0.00115554	1	0.0325355	0.0126867	0.00105856
ECI2	NIT1	28492	36171	486567	0.00292611	5.59836e-05	0.695741	0.0128624	6.80604e-05	0.118971	-0.000608891	0.00135511	0.986803	0.0095151	0.000187333	0.486934	0.0126978	6.81491e-05	0.124012	-0.0386013	0.00453651	0.566568	0.971457	0.405018	28	0.221318	3.62743e-64	0.0489817	47	0.16831	1.78329e-37	0.0283282	23	0.0497797	0.000170506	0.00247802
ECI2	SNX9	28576	36171	486943	0.00315446	5.71569e-05	0.6765	-0.0241734	0.00042346	0.240109	0.0180561	0.00256615	0.721514	0.0128155	0.00137629	0.729759	-0.0242217	0.000423496	0.239191	-0.0661295	0.0617908	0.790215	0.54156	0.653807	26	0.190847	5.16539e-48	0.0364224	52	0.0724283	4.21951e-08	0.00524586	3	0.0379655	0.00409812	0.00144138
ECM1	FN1	29676	36171	486943	-0.00118912	8.66598e-06	0.686258	-0.00250559	2.49897e-05	0.616216	-0.0223571	0.0233392	0.88365	-0.0151178	0.00017063	0.247133	-0.00247459	2.49909e-05	0.620594	0.742365	0.459535	0.273467	0.537132	0.656809	42	0.479978	0	0.230379	53	0.292058	4.84041e-117	0.0852981	1	0.0304013	0.0191739	0.000924239
EEF1D	GPC1	29896	36171	485999	-0.0291697	0.000588939	0.229372	-0.00358266	2.7822e-05	0.496997	-0.00854807	0.00775273	0.922661	-0.0293951	0.000591324	0.226732	-0.00357428	2.7828e-05	0.498051	-0.0161687	0.00778562	0.854607	0.644666	0.586218	66	0.0508101	8.47501e-05	0.00258166	55	0.294736	3.94614e-120	0.0868693	11	0.0341266	0.00831452	0.00116463
EFHD1	NRP1	29670	36171	486943	0.00171776	4.29094e-05	0.793142	0.00766833	3.68862e-05	0.20673	0.0392056	0.0115304	0.715028	0.00227135	4.43442e-05	0.733038	0.00766179	3.68907e-05	0.207146	0.0446798	0.0119162	0.682319	0.611887	0.607206	64	0.240177	1.2568e-78	0.057685	48	0.244167	2.80437e-81	0.0596174	9	0.0302246	0.0198954	0.000913525
EFNB2	NCK2	28977	36171	485999	0.01016	0.000441525	0.628727	0.0426048	0.0012631	0.230612	0.307164	0.027693	0.0649212	0.0151905	0.000448128	0.473015	0.0419669	0.00126328	0.237702	0.319521	0.0281101	0.0566817	1.76972	0.150511	84	0.040817	0.00188477	0.00166603	45	0.0337873	0.0101045	0.00114158	2	0.0328476	0.0123963	0.00107897
EGF	ITGA2	28836	36171	486943	-0.00919845	0.000321046	0.607692	0.00530254	8.90703e-06	0.0756156	-0.00305665	0.000737275	0.91037	-0.00961684	0.000321109	0.591497	0.00532578	8.90903e-06	0.074375	-0.00352161	0.000737346	0.896812	1.15356	0.3259	14	0.0963456	2.26692e-13	0.00928247	93	0.488792	0	0.238918	14	0.0969352	1.61759e-13	0.00939643
EGF	S100A4	34590	36171	486567	-0.00450075	0.000319445	0.801182	-0.00264161	0.000129709	0.816581	0.0623428	0.00138458	0.0938496	-0.006688	0.000320558	0.708743	0.0183793	0.0002341	0.22966	0.103106	0.00250485	0.0393867	1.45414	0.224898	16	0.0682952	1.30022e-08	0.00466424	72	0.124682	2.25233e-25	0.0155456	15	0.0427703	0.000373139	0.0018293
EGFR	SEL1L	29157	36171	487511	0.0157699	7.66344e-05	0.0716357	-0.00408774	5.28931e-05	0.574074	-0.127293	0.00786751	0.151256	0.0136355	8.04267e-05	0.1284	-0.00443857	5.29965e-05	0.542057	-0.0996557	0.00827221	0.27321	1.58711	0.190133	58	0.146066	3.57939e-29	0.0213353	3	0.222959	1.34933e-66	0.0497109	13	0.0309131	0.0182446	0.000955623
EHBP1	STX7	29235	36171	487511	0.00225414	0.000130607	0.843639	0.00264305	1.05108e-05	0.414934	-0.0190843	0.000575439	0.426283	0.00214886	0.000130634	0.850869	0.00197345	0.000110973	0.851399	-0.00515061	0.00607508	0.947313	0.234715	0.872229	59	0.134924	3.68116e-25	0.0182045	49	0.471437	0	0.222253	16	0.0678649	2.05588e-07	0.00460564
EHD3	STX7	28528	36171	486567	-0.00264874	0.000145063	0.825935	0.00262697	1.05308e-05	0.418219	-0.0312434	0.00061594	0.208068	-0.00186784	0.000145493	0.876938	-0.00390105	4.43458e-05	0.558004	-0.0571696	0.00259616	0.261855	0.653622	0.580569	40	0.129667	8.08911e-23	0.0168136	49	0.462216	5.21975e-300	0.213644	37	0.062222	2.5606e-06	0.00387157
ELOA	SIRPA	34343	36171	486567	-0.0142924	0.000452535	0.501673	0.00703435	2.82738e-06	2.87155e-05	0.616802	0.0288852	0.000284324	-0.0149718	0.000452623	0.481603	0.0109554	2.35336e-05	0.0239261	-0.421923	0.240417	0.389514	6.23984	0.000312492	44	0.0702139	5.71133e-09	0.00493	96	0.861722	0	0.742565	5	0.0465286	0.000114615	0.00216491
ENAH	HEXIM1	33916	36171	487227	-0.00408942	0.000324276	0.820351	-0.00757549	0.000777024	0.785803	-0.019857	0.00398332	0.753048	0.00062181	0.000791283	0.982364	-0.00758651	0.000777034	0.7855	-0.021556	0.00971984	0.826927	0.0578595	0.981737	41	0.0769208	2.2482e-10	0.00591681	13	0.0673551	2.81482e-08	0.00453671	10	0.0460347	0.000149027	0.0021192
ENTPD6	PON2	34520	36171	487511	-0.000278465	7.20871e-06	0.917395	-9.81908e-05	4.79361e-06	0.964229	-0.119144	0.00851244	0.19658	0.0100127	2.68591e-05	0.0533611	-9.66799e-05	4.79369e-06	0.964779	-0.413426	0.0317166	0.020264	1.80058	0.144637	87	0.544247	0	0.296205	81	0.659354	0	0.434748	1	0.0407196	0.000713865	0.00165809
ERBB2	ERBB4	35241	36171	486567	0.00355809	6.01289e-05	0.646339	0.0103322	5.38638e-05	0.159188	0.383368	0.0344038	0.0387467	0.00229409	6.04418e-05	0.767932	0.010308	5.38725e-05	0.160199	0.379546	0.0345774	0.0412393	2.11413	0.0960911	50	0.185537	1.29008e-55	0.0344239	68	0.205079	8.39268e-68	0.0420572	1	0.0312714	0.00865248	0.000977903
ERBB2	FGFR4	29053	36171	486567	0.00340011	5.13994e-05	0.635316	-0.00305034	4.306e-06	0.141568	0.243459	0.0464245	0.258505	0.00333303	5.14023e-05	0.642012	-0.00349215	1.35498e-05	0.342776	-0.0562595	0.146081	0.882977	0.79975	0.493775	78	0.232576	3.29461e-72	0.0540916	63	0.701824	0	0.492557	4	0.0306054	0.0196537	0.000936693
ERBB2	PDGFRB	34909	36171	486567	0.00437622	5.59678e-05	0.558571	0.00152218	2.84324e-06	0.366668	0.0751695	0.00498123	0.28685	0.00438248	5.59745e-05	0.558032	-0.00119121	2.23198e-05	0.800932	0.121879	0.0391019	0.537662	0.514717	0.672119	60	0.188648	6.12515e-57	0.035588	93	0.848816	0	0.720489	5	0.0387233	0.00121193	0.00149949
ESYT2	STX7	29185	36171	486567	0.0082726	0.000154184	0.505266	0.00267193	1.05012e-05	0.409639	-0.0173364	0.000582066	0.472402	0.00828652	0.000154188	0.504555	0.0039708	8.38243e-05	0.664504	0.0103303	0.00464627	0.87954	0.382419	0.76568	42	0.121246	1.464e-20	0.0147007	48	0.463945	0	0.215245	11	0.0690902	1.26603e-07	0.00477346
ESYT2	VAMP5	28983	36171	486567	0.00924209	0.000170356	0.478887	-0.0168901	0.000323219	0.347488	-0.0316083	0.0028321	0.552548	0.00930081	0.00017049	0.47627	-0.0150677	0.000418482	0.461389	-0.0112521	0.00366895	0.852629	0.472513	0.701429	33	0.11046	3.35497e-17	0.0122014	58	0.0833354	2.09604e-10	0.00694479	12	0.031629	0.0160381	0.0010004
EZR	LCP1	29901	36171	486943	0.0177846	0.000219939	0.230447	-0.00231311	5.52381e-06	0.325025	0.0773377	0.00946096	0.426553	0.0169207	0.000220231	0.254204	-0.0328735	0.000407943	0.103611	-1.27373	0.698704	0.127555	1.57402	0.193319	58	0.0914373	1.39792e-12	0.00836079	41	0.615728	0	0.379121	3	0.0462994	0.00034159	0.00214364
F12	KLKB1	29929	36171	486567	-0.000243005	3.84919e-06	0.901426	-0.00774894	2.03239e-05	0.0856413	-0.0345847	0.00187293	0.424209	0.00175188	7.63374e-06	0.526037	-0.00781689	2.03283e-05	0.0829644	-0.0626322	0.00371487	0.304136	1.3421	0.25864	59	0.747249	0	0.558381	76	0.331664	1.23222e-153	0.110001	42	0.0328688	0.0109912	0.00108036
F2R	GRK5	33909	36171	486943	-0.00745001	0.000148733	0.541281	0.0117035	6.12418e-05	0.134778	0.0321829	0.000642685	0.204269	-0.00732494	0.000148784	0.548162	0.0352859	0.00105919	0.278271	-0.0786671	0.0111158	0.455581	1.05695	0.366029	61	0.110361	7.93639e-20	0.0121795	24	0.204005	1.25991e-64	0.0416181	14	0.067741	2.35531e-08	0.00458885
F2R	MMP1	33519	36171	487511	-0.00828411	0.000153367	0.503541	-0.00185179	9.34784e-06	0.544734	0.0224779	0.00338623	0.699293	-0.00875211	0.000153594	0.480066	-0.00434578	1.54442e-05	0.268804	0.0756983	0.00559998	0.311747	0.61204	0.607107	55	0.112057	3.52722e-20	0.0125567	82	0.461513	0	0.212995	19	0.0441223	0.000302139	0.00194678
FADD	ROBO2	34740	36171	486567	0.00921918	0.000226156	0.53985	0.00932533	0.000137701	0.426796	0.00186456	0.0156764	0.988118	0.00930668	0.000226665	0.536468	0.00937149	0.000137712	0.42453	-0.00237079	0.0157116	0.98491	0.337917	0.797925	60	0.0809914	1.37131e-11	0.00655961	68	0.122592	1.11858e-24	0.0150287	7	0.0323639	0.00697776	0.00104742
FADD	TRAF2	34465	36171	485999	0.00797507	0.000232621	0.601051	0.0560574	0.000628895	0.0253949	0.132478	0.00724871	0.119704	0.00743764	0.000232903	0.626005	0.0503873	0.000654919	0.0489625	0.097003	0.00755727	0.26449	2.17306	0.0889107	63	0.0961788	1.22152e-15	0.00925036	70	0.0478919	6.95719e-05	0.00229364	8	0.0386488	0.00133015	0.00149373
FAM3C	MICB_MICA	34410	36171	486567	0.0353613	0.000313821	0.0459203	-0.00241818	2.73976e-06	0.144032	-0.127157	0.00356245	0.033137	0.0356722	0.000313849	0.0440533	0.00474062	1.60973e-05	0.237377	-0.283238	0.0209312	0.0502603	3.31507	0.0190384	41	0.0890352	1.36678e-13	0.00792726	87	0.869999	0	0.756899	10	0.0688862	1.06267e-08	0.00474531
FAS	PDCD6	34910	36171	486943	0.0106853	3.852e-05	0.0851338	-0.000921694	4.01399e-06	0.645485	-0.0355161	0.00593292	0.64473	0.01066	3.86284e-05	0.0863164	-0.000787324	1.655e-05	0.846542	-0.00514776	0.0244841	0.973756	1.05621	0.36635	57	0.246104	7.75344e-97	0.0605671	93	0.705773	0	0.498115	17	0.0391594	0.00106501	0.00153346
FCGR2A	LGALS3	34621	36171	487511	-0.0046892	4.33053e-06	0.0242372	-0.00463833	1.04557e-05	0.151445	-0.162787	0.0070713	0.0528875	-0.00567687	1.4824e-05	0.140363	-0.00495139	1.134e-05	0.141467	0.0473954	0.0247775	0.76334	2.4175	0.064272	88	0.699674	0	0.489543	68	0.475571	0	0.226168	16	0.0369555	0.0021009	0.00136571
FCGR2A	TNFRSF11A	34631	36171	487511	-0.00466529	4.3166e-06	0.0247377	-0.00457484	1.07833e-05	0.163572	-0.0635351	0.00207101	0.162678	-0.0144927	3.21699e-05	0.0106126	-0.00445798	1.0789e-05	0.174714	0.231131	0.0154361	0.062839	3.48802	0.0150074	95	0.698225	0	0.487519	65	0.450179	0	0.202661	8	0.053643	7.94284e-06	0.00287757
FCGR2B	INPP5D	28228	36171	485999	-0.00142476	1.72947e-05	0.731901	0.00932263	0.000130042	0.413633	-0.265567	0.0281063	0.11318	0.0178004	7.13649e-05	0.0351079	0.00937963	0.000130042	0.410783	-0.890133	0.115978	0.008955	2.53886	0.0546384	39	0.324923	6.24242e-139	0.105575	60	0.133675	6.34075e-24	0.0178689	4	0.0338491	0.0109792	0.00114576
FGF2	MAP2K1	29442	36171	486567	-0.00193118	9.06187e-06	0.521182	0.019127	0.000291691	0.262749	-0.0116801	0.000343414	0.528509	-0.00089827	0.000127321	0.936549	0.0191305	0.000292241	0.263111	-0.00646943	0.00482502	0.925796	0.555302	0.644541	48	0.490443	0	0.240535	61	0.0790579	1.24304e-09	0.00625014	20	0.0716907	3.65042e-08	0.00513955
FGF2	PF4	29364	36171	486943	-0.00187078	9.11094e-06	0.535399	-0.0112133	0.000441283	0.593482	-0.0137092	0.0010152	0.667003	-0.0318662	0.00050484	0.156117	-0.0100706	0.000442014	0.631938	0.319518	0.0562545	0.177931	0.828119	0.478126	49	0.495843	0	0.24586	62	0.0357317	0.00617436	0.00127675	6	0.0452362	0.000525436	0.00204632
FGF2	SDC4	34465	36171	486943	-0.00172457	9.17475e-06	0.569114	-0.00827695	5.07786e-05	0.245427	-0.0321738	0.00213293	0.486023	0.0222052	0.000552233	0.344701	-0.00830358	5.07792e-05	0.243915	-0.368053	0.128382	0.304324	0.910467	0.434918	56	0.48408	0	0.234333	47	0.211467	1.5814e-70	0.0447184	3	0.0387408	0.00129519	0.00150085
FGFR4	IGF1R	28838	36171	486567	-0.00306686	4.33042e-06	0.140544	-0.012666	0.000128359	0.263585	0.0837018	0.0102843	0.409162	-0.00314908	4.34559e-06	0.130882	-0.0104002	0.000148254	0.393019	0.0584019	0.0119167	0.592653	1.24393	0.291921	57	0.694635	0	0.482518	83	0.1226	9.31339e-21	0.0150307	15	0.0325788	0.0133544	0.00106138
FGR	FKBP5	33651	36171	486943	-0.00861491	0.000315505	0.627672	0.0232623	0.000105019	0.0232101	-0.0214341	0.00477326	0.756379	-0.0176969	0.00154835	0.652897	0.0232444	0.000105023	0.0233186	0.03973	0.023425	0.795184	1.81785	0.141446	39	0.0794055	6.87995e-11	0.00630524	31	0.139185	1.82425e-30	0.0193724	6	0.0488121	6.17491e-05	0.00238263
FGR	HCLS1	34058	36171	486943	-0.00800701	0.000284822	0.635185	-0.0181583	0.000449536	0.391759	-0.0353018	0.00423975	0.58771	-0.000112648	0.00118244	0.997386	-0.0181744	0.000449539	0.39134	-0.0350016	0.0176014	0.791915	0.342909	0.794301	45	0.0684773	1.54088e-08	0.00468913	35	0.0633782	1.65139e-07	0.00401679	4	0.0458521	0.000153454	0.00210241
FGR	SNCA	28258	36171	486567	-0.0102866	0.00026119	0.524453	0.02687	0.000747434	0.325688	-0.0284228	0.00286852	0.595636	-0.00839261	0.000470684	0.698874	0.0267855	0.000747587	0.327262	-0.00924915	0.00517	0.897647	0.4617	0.709031	51	0.0757758	1.17545e-08	0.00574198	58	0.038494	0.00380192	0.00148179	16	0.0389986	0.00336665	0.00152089
FKBP1B	ITPA	28780	36171	487511	0.00640079	7.58201e-05	0.462284	0.00445134	7.21942e-06	0.0975831	0.0455079	0.000542683	0.0507605	0.00353375	8.76987e-05	0.705917	9.07346e-05	3.4841e-05	0.987735	0.0431376	0.0027045	0.406826	1.32388	0.264544	45	0.177344	6.96251e-42	0.0314509	72	0.539633	0	0.291204	17	0.0640072	1.17357e-06	0.00409692
FKBP7	STX7	28060	36171	487227	0.0291633	0.00109558	0.378276	0.00279707	1.03874e-05	0.38547	-0.0338585	0.00159145	0.396029	0.0294401	0.00109589	0.373834	0.00222074	0.000113212	0.834671	-0.00787371	0.0173439	0.952325	0.51639	0.670969	23	0.063555	1.88974e-06	0.00403924	58	0.477946	0	0.228433	9	0.0431214	0.00123293	0.00185946
FLI1	SMAD3	28824	36171	486567	0.0268121	0.000537744	0.247588	0.00303967	4.86682e-05	0.663042	0.0255245	0.0019264	0.560873	0.0262315	0.000541478	0.259624	-0.000241509	0.000166576	0.985071	0.0245831	0.00660665	0.762313	0.539514	0.655193	81	0.0470606	0.000351445	0.0022147	36	0.20616	2.3114e-56	0.0425021	12	0.0335544	0.0108452	0.0011259
FOLR2	FOLR3	34804	36171	486567	0.0188684	0.000248793	0.231607	-0.000728577	5.2667e-06	0.750885	0.00440599	6.75424e-05	0.591881	0.0216703	0.000271012	0.188057	0.00596384	8.30356e-05	0.512805	0.0280993	0.00105446	0.38686	0.883816	0.448542	64	0.111741	8.78492e-21	0.012486	90	0.631538	0	0.398841	50	0.177456	2.42532e-50	0.0314907
FST	INHBC	34705	36171	486943	-0.00788508	0.000151061	0.521166	8.22506e-05	1.30892e-05	0.981862	-0.0138104	0.00489452	0.843513	-0.00764964	0.000153007	0.536296	0.000438654	1.74268e-05	0.916314	-0.0137241	0.00658063	0.865654	0.146925	0.931696	66	0.0935562	5.71215e-15	0.00875276	66	0.396482	4.86428e-260	0.157198	19	0.0439251	0.000251603	0.00192941
FURIN	SCPEP1	28909	36171	486567	-0.0301227	0.000107248	0.0036293	0.00194742	2.73051e-05	0.709385	-0.207538	0.0123531	0.0618622	-0.0301814	0.000107248	0.00356412	-0.00121293	3.025e-05	0.825456	-0.216574	0.0136856	0.0641281	4.00972	0.00728436	34	0.169055	2.53215e-38	0.0285797	54	0.281611	7.64839e-106	0.0793046	1	0.0379397	0.00391311	0.00143942
FURIN	SERPINB8	34915	36171	486567	-0.0293777	0.000104021	0.00397128	-0.000989185	6.11936e-06	0.689249	-0.0355081	0.0132288	0.757533	-0.0288893	0.000104193	0.00465168	-0.00636139	2.53232e-05	0.206183	-0.28553	0.0547719	0.222452	3.3179	0.0189646	41	0.151864	2.6655e-37	0.0230626	45	0.594621	0	0.353574	3	0.0459876	0.000120911	0.00211486
FUT8	TMEM106A	29300	36171	487511	-0.000236045	6.09951e-06	0.923858	-0.0212035	0.000342339	0.251801	-0.032532	0.00169083	0.428854	0.000568902	7.07809e-06	0.830676	-0.0212803	0.00034235	0.250094	-0.0363014	0.00196215	0.412492	0.664822	0.573556	80	0.586258	0	0.343698	40	0.0773574	3.04075e-09	0.00598417	5	0.0469719	0.000321971	0.00220636
FXN	PSAP	29622	36171	486943	0.0344612	0.000305006	0.0484704	-0.0133818	5.29844e-05	0.0660022	-0.0537047	0.00229889	0.262674	0.0343179	0.000305032	0.0494218	-0.0195462	0.000154525	0.115858	0.0502457	0.00670464	0.539456	2.54676	0.0540629	54	0.0729878	1.86581e-08	0.00532721	29	0.208801	2.34932e-59	0.0435979	8	0.0320737	0.0135587	0.00102872
GART	QDPR	29344	36171	486943	0.0357035	0.000421747	0.0821155	0.00764511	2.53643e-05	0.129014	0.0523532	0.00292954	0.333413	0.0453116	0.000899659	0.130871	0.00764692	2.53643e-05	0.128923	-0.0347512	0.00624918	0.660227	1.83992	0.137463	29	0.0856935	4.86306e-11	0.00734338	53	0.295071	3.27009e-118	0.0870669	16	0.0526771	5.41012e-05	0.00277488
GART	SIRT2	29519	36171	486567	0.0318355	0.000378654	0.101834	0.0266556	0.000296226	0.121445	0.0537458	0.00195646	0.224331	0.0355027	0.000951865	0.249843	0.0266587	0.000296899	0.121825	-0.0111452	0.00492358	0.873799	1.69254	0.166203	32	0.0626167	1.47491e-06	0.00392085	61	0.0844297	8.19131e-11	0.00712837	13	0.0628751	1.33472e-06	0.00395327
GART	TGFB1	29842	36171	485999	0.033191	0.000413382	0.102581	0.00550201	6.0865e-05	0.48066	0.0482994	0.00221337	0.304594	0.0373402	0.000827223	0.194194	0.00548534	6.09641e-05	0.482347	-0.0138778	0.00443373	0.834902	1.0637	0.363089	29	0.0769424	2.65542e-09	0.00592013	39	0.184319	9.3094e-47	0.0339734	20	0.0459828	0.000380234	0.00211442
GBP1	GBP4	28857	36171	487511	0.0031238	1.94551e-05	0.478809	-0.00188283	6.02142e-06	0.442906	-0.0486611	0.00240519	0.321091	0.00213117	2.18351e-05	0.648334	0.0128727	0.000151257	0.295248	-0.293001	0.0603063	0.232818	0.748314	0.523151	49	0.320034	1.42016e-137	0.102422	72	0.599027	0	0.358833	4	0.072099	4.17928e-08	0.00519827
GBP2	GBP4	33348	36171	487511	-0.00980868	0.000325684	0.586774	-0.00187689	6.02682e-06	0.444552	-0.0274781	0.000572586	0.250833	-0.0074176	0.000612966	0.764481	0.00231691	6.4556e-05	0.773068	-0.0491046	0.00530089	0.500028	0.619451	0.60232	29	0.0838818	6.84152e-12	0.00703615	76	0.583826	0	0.340853	18	0.08137	2.83712e-11	0.00662108
GFER	S100A4	33882	36171	485999	-0.004962	0.00121408	0.886758	-0.00356259	0.000130516	0.755161	0.0627403	0.00361697	0.296849	-0.00505766	0.00121411	0.884592	0.00903841	0.000251237	0.568522	0.0957591	0.0069625	0.251126	0.478332	0.697353	21	0.046019	0.000150995	0.00211775	68	0.100723	9.5083e-17	0.0101451	2	0.0396869	0.00108474	0.00157505
GGCT	ITPA	29174	36171	486943	0.0136883	0.000295473	0.425844	0.00449406	7.21982e-06	0.0944184	0.0269621	0.000262788	0.0962679	0.0134745	0.00029663	0.434006	0.00282539	5.13307e-05	0.693317	0.0108902	0.00186921	0.801129	1.16675	0.320731	42	0.070618	6.6853e-08	0.0049869	74	0.551106	0	0.303718	18	0.112593	6.37892e-18	0.0126773
GGH	ITGAV	34082	36171	487511	-0.000472773	1.66994e-05	0.907897	-0.000679389	0.000138033	0.953887	-0.0639827	0.00585759	0.403158	0.00230354	2.44778e-05	0.641504	-0.00479577	0.000155118	0.700193	-0.0960803	0.00931402	0.319466	0.335958	0.799346	74	0.3598	1.97571e-207	0.129456	41	0.125778	1.93368e-25	0.0158202	16	0.0351032	0.0037501	0.00123224
GGH	MICB_MICA	33758	36171	486567	-0.000318318	1.66194e-05	0.937762	-0.00241424	2.74067e-06	0.144754	-0.0381109	0.00161654	0.343187	0.000786475	2.05089e-05	0.862128	-0.00409464	1.14456e-05	0.226159	0.0481069	0.00713778	0.569078	0.819239	0.482982	81	0.342977	1.10709e-185	0.117633	86	0.877672	0	0.770308	40	0.0795189	6.03848e-11	0.00632326
GGH	PLA2G15	33982	36171	487511	-0.000449903	1.63727e-05	0.911467	-0.0111635	4.15809e-05	0.0834113	0.05034	0.00422583	0.438703	2.77899e-05	2.10311e-05	0.995165	-0.0106205	4.70689e-05	0.121617	0.0180162	0.0059799	0.815778	1.02173	0.381683	83	0.334873	9.69973e-178	0.11214	39	0.227942	8.14832e-81	0.0519574	21	0.0310926	0.0103665	0.000966751
GIT1	GRK5	28217	36171	486567	-0.0287758	0.000646395	0.257708	0.0115625	5.75371e-05	0.127426	0.0373927	0.000738611	0.16886	-0.0285872	0.000646402	0.260844	0.0859173	0.00413406	0.181463	-0.268362	0.0530693	0.244049	1.65079	0.17532	39	0.0438242	0.000991521	0.00192056	18	0.20674	1.59182e-55	0.0427416	3	0.0695748	1.68017e-07	0.00484065
GLO1	ITPA	28100	36171	487511	0.0115711	3.87207e-05	0.0629521	0.00451801	7.16143e-06	0.0913556	0.0282884	0.000365569	0.138998	0.0118616	4.12701e-05	0.0648346	0.0031201	5.97951e-05	0.686585	0.0106297	0.00307566	0.848002	2.11188	0.0963765	12	0.265959	1.27833e-91	0.070734	75	0.554584	0	0.307563	16	0.107454	6.63545e-16	0.0115463
GLRX	KYNU	34584	36171	487511	0.00328196	9.01948e-06	0.274479	0.0067038	3.93431e-05	0.285171	-0.0419038	0.00228565	0.380762	0.0041779	4.06941e-05	0.512515	0.00668713	3.93693e-05	0.286531	0.016092	0.0103142	0.874102	0.788216	0.50025	43	0.492088	0	0.24215	64	0.246588	2.54096e-96	0.0608055	10	0.0652883	5.49957e-08	0.00426256
GLRX	MDH1	29272	36171	487511	0.00309925	8.80032e-06	0.296144	-0.0132449	0.000327235	0.464058	-0.0415411	0.000835438	0.150657	-0.00102841	2.63599e-05	0.841241	-0.0127729	0.000327592	0.480372	-0.04943	0.00250284	0.323133	0.870881	0.455278	63	0.509113	0	0.259196	64	0.0388743	0.00293165	0.00151121	14	0.0457172	0.000467057	0.00209006
GLRX	NIT1	28672	36171	486943	0.00323995	8.86459e-06	0.276506	0.0129883	6.81984e-05	0.115772	-0.0221422	0.000552825	0.34633	0.00352899	2.57285e-05	0.486595	0.013056	6.90619e-05	0.11617	0.00281215	0.00161146	0.944151	1.22123	0.300145	46	0.512851	0	0.263016	47	0.180905	2.22376e-43	0.0327267	31	0.0654612	7.00707e-07	0.00428516
GLRX	PTPN1	34055	36171	486943	0.00328412	8.96148e-06	0.272616	-0.00166679	0.000588681	0.94523	-0.0176795	0.000603668	0.471791	0.00470247	2.8006e-05	0.374224	-0.00144285	0.0005892	0.9526	0.0141179	0.0018871	0.745186	0.437976	0.725829	44	0.505266	0	0.255293	79	0.0337593	0.0053297	0.00113969	14	0.0590591	1.07472e-06	0.00348798
GLRX	TRIM25	29268	36171	486943	0.00316008	8.93884e-06	0.290531	0.0301674	0.000287111	0.0750131	-0.0207775	0.000613954	0.401725	0.00349072	3.12736e-05	0.532494	0.0300576	0.000287183	0.0761161	0.00350828	0.00214796	0.93966	1.42451	0.233403	44	0.5083	0	0.258369	70	0.0729098	2.34779e-08	0.00531584	15	0.0792926	1.24343e-09	0.00628731
GLRX5	GSTP1	28151	36171	486567	-0.00575823	0.000169434	0.65822	0.00175173	8.59529e-05	0.850136	0.00648525	0.00672124	0.936949	-0.00574402	0.000169496	0.659068	0.00215347	0.000150282	0.860557	-0.00546962	0.0117539	0.959763	0.07794	0.971953	70	0.117063	1.22974e-18	0.0137037	10	0.176549	1.19829e-40	0.0311697	10	0.0344358	0.00976555	0.00118582
GNAS	METAP2	29811	36171	486567	-0.0439409	0.00033232	0.0159346	0.014253	0.000579501	0.553798	0.305131	0.00550163	3.89244e-05	-0.0184733	0.000379962	0.343278	0.0325009	0.000604037	0.186035	0.297913	0.00652318	0.000225505	6.58831	0.000189921	76	0.0681684	1.37482e-07	0.00464693	60	0.0410487	0.00152331	0.001685	11	0.0378185	0.00349415	0.00143024
GNPDA1	PRTFDC1	28226	36171	486943	-0.000575671	0.000196666	0.967256	0.00345046	8.65266e-05	0.710683	0.118477	0.00536596	0.105799	-0.0149563	0.000256267	0.350159	0.00330949	8.65337e-05	0.722014	0.156023	0.00699219	0.0620592	1.20688	0.305452	56	0.109221	1.88871e-16	0.0119293	56	0.154897	1.18682e-31	0.0239931	6	0.0372055	0.00517851	0.00138425
GOLGA3	STX7	29193	36171	486567	-0.0212312	0.000195385	0.128788	0.00271202	1.05104e-05	0.402855	-0.0134052	0.000736806	0.62141	-0.023154	0.000199366	0.101039	0.0106546	7.65556e-05	0.223328	0.0718207	0.00538312	0.327635	1.31952	0.265976	43	0.0999266	1.96958e-14	0.00998533	47	0.446399	5.47393e-284	0.199272	19	0.0677478	2.20421e-07	0.00458976
GORASP2	STX7	29120	36171	486943	-0.0376595	0.000580479	0.118034	0.00276933	1.03714e-05	0.389836	-0.0117242	0.000914306	0.69821	-0.0373191	0.000580742	0.121477	0.00774119	4.9598e-05	0.271682	0.052339	0.004373	0.428668	1.27234	0.281915	72	0.0434858	0.000901833	0.00189102	56	0.470988	0	0.221829	11	0.0435089	0.000896163	0.00189302
GP1BA	SELP	35000	36171	486567	0.0197966	0.000199408	0.160943	-0.0102535	4.35059e-05	0.120057	0.112359	0.00338277	0.0533788	0.0269216	0.000213413	0.0653513	-0.00509095	5.12134e-05	0.476843	0.121897	0.00422316	0.060691	2.64046	0.0476658	55	0.0973857	3.19226e-16	0.00948397	53	0.206002	5.87419e-68	0.0424369	8	0.0336926	0.00481403	0.00113519
GRAP2	NAGK	28778	36171	485999	0.0202179	0.00141671	0.591165	-0.00450487	7.13634e-05	0.593849	0.0159345	0.00241072	0.745531	0.0202343	0.00141674	0.590866	-0.00694249	0.000220566	0.64017	-0.017162	0.00745097	0.842403	0.204524	0.893318	10	0.0568576	1.58974e-05	0.00323279	36	0.18328	1.17908e-44	0.0335915	6	0.0412852	0.00173252	0.00170447
GRAP2	PBLD	33634	36171	486943	0.023992	0.000491346	0.279091	0.00646721	1.62493e-05	0.108636	-0.113763	0.00449384	0.0896901	0.0240114	0.000491347	0.278704	0.00238483	5.80253e-05	0.754223	-0.080119	0.0160473	0.527085	1.38328	0.245732	67	0.0388186	0.00145151	0.00150688	51	0.366537	5.88631e-213	0.134349	5	0.042898	0.000432977	0.00184024
GRAP2	PECR	28830	36171	486567	0.0198095	0.00141932	0.599017	0.00219262	5.45739e-05	0.766615	0.00948258	0.000486598	0.667287	0.0192931	0.0014204	0.608711	-0.0223116	0.00135681	0.544702	0.074818	0.0120966	0.496341	0.276957	0.842069	10	0.0377832	0.00411197	0.00142757	14	0.188847	1.9536e-47	0.0356631	12	0.0864115	4.94903e-11	0.00746695
GRK5	GYS1	34520	36171	485999	0.0123939	6.69769e-05	0.129919	0.00343808	0.000417539	0.866383	0.0400816	0.00116225	0.239716	0.068592	0.00153604	0.0800948	0.00416501	0.000417776	0.838532	-0.239382	0.0266555	0.14259	1.49057	0.214828	5	0.164015	7.85991e-43	0.0269009	82	0.0539193	7.37322e-06	0.00290729	8	0.0498093	3.46569e-05	0.00248096
GRK5	MYO9B	33499	36171	485999	0.0121085	6.59101e-05	0.135838	-0.0187346	0.000519711	0.411193	0.0611408	0.00165835	0.133255	-0.00281835	0.00481406	0.967599	-0.0189868	0.000521202	0.405598	0.0753808	0.12113	0.828529	0.981947	0.400052	5	0.194812	2.70626e-58	0.0379518	76	0.043258	0.000397776	0.00187126	4	0.0483962	7.41108e-05	0.00234219
GRK5	SNCA	28366	36171	486943	0.0112897	5.63469e-05	0.132581	0.0237816	0.000537463	0.304982	0.034991	0.000632222	0.164037	0.01202	0.000671117	0.642656	0.0239423	0.000546561	0.305783	-0.00236951	0.00754444	0.978236	1.1122	0.342583	22	0.193328	6.74084e-49	0.0373757	67	0.0367805	0.00559511	0.00135281	15	0.0649421	9.80637e-07	0.00421748
GRK5	YWHAQ	28366	36171	486567	0.0112502	5.5846e-05	0.132209	0.034474	0.000478771	0.115133	0.0366712	0.000539923	0.114522	-0.00554714	0.00145239	0.884272	0.0339024	0.000479785	0.121677	0.0531292	0.0140438	0.653921	1.64406	0.176833	27	0.174314	6.07358e-40	0.0303852	81	0.0311441	0.018986	0.000969957	8	0.077413	5.27765e-09	0.00599277
GRN	PDCD6	34274	36171	486567	-0.0642332	8.45186e-05	2.81073e-12	-0.000907405	3.98652e-06	0.649492	-0.0798864	0.00246248	0.10743	-0.0630075	8.58717e-05	1.05096e-11	0.00157984	9.69601e-06	0.611902	-0.0847295	0.00602182	0.27489	16.7581	6.99251e-11	17	0.164034	1.52563e-42	0.0269071	94	0.715345	0	0.511719	29	0.0458026	0.000148692	0.00209788
GRPEL1	ITPA	28570	36171	486567	0.0118688	0.000413576	0.559478	0.00444012	7.21252e-06	0.0982703	0.0483513	0.00204066	0.284465	0.011249	0.000415317	0.580961	0.00668333	2.43143e-05	0.175295	-0.0449338	0.00688898	0.588251	1.12417	0.33768	74	0.0462445	0.000470917	0.00213856	75	0.53056	0	0.281494	25	0.0453449	0.000606519	0.00205616
GSTM4	HEXIM1	28595	36171	486943	-0.00321759	3.43713e-05	0.583126	0.0151878	0.000645217	0.549894	-0.0513587	0.000898231	0.0865948	0.0110284	8.43945e-05	0.229953	0.0146132	0.000645316	0.565119	-0.0946724	0.00220554	0.0438119	1.57491	0.193102	82	0.230368	9.2272e-70	0.0530694	23	0.0718854	5.26503e-08	0.00516751	34	0.0471612	0.000360093	0.00222418
GSTM4	ZBTB16	28043	36171	486943	-0.0025859	3.45668e-05	0.660062	0.0175032	2.85563e-05	0.00105506	-0.012633	0.00092382	0.677677	-0.000685835	6.85419e-05	0.933979	0.0176137	2.86496e-05	0.000999345	-0.0144228	0.00183516	0.736362	3.68152	0.0114879	75	0.241385	3.66047e-75	0.0582668	44	0.284038	1.49221e-104	0.0806775	51	0.0540892	5.0647e-05	0.00292564
GSTT2B	MOCS2	29348	36171	486567	-0.00128743	3.30766e-06	0.479016	0.0030297	1.12518e-05	0.366416	-0.0175895	0.000762375	0.524097	0.000207253	7.51079e-06	0.939718	0.00440842	1.47673e-05	0.251306	-0.0324857	0.00197223	0.464476	0.61862	0.602856	97	0.791437	0	0.626372	88	0.432335	5.86432e-266	0.186913	25	0.0954964	2.28228e-13	0.00911957
GSTT2B	SIRT2	29501	36171	485999	-0.00129806	3.31103e-06	0.475618	0.0269021	0.000292362	0.115638	-0.0415289	0.000627379	0.097317	0.00347315	9.60286e-06	0.262378	0.0282967	0.000292866	0.0982312	-0.0813493	0.00182091	0.0566007	2.209	0.0847874	95	0.786866	0	0.619158	58	0.0598327	4.24554e-06	0.00357995	31	0.0776408	2.35151e-09	0.00602809
HBQ1	HBZ	29896	36171	486567	-0.00302257	1.70246e-05	0.463832	0.000943522	3.81135e-06	0.628886	0.137946	0.00463976	0.0428502	3.50377e-06	2.31809e-05	0.999419	-0.00325346	9.63625e-06	0.294605	0.215187	0.0104073	0.0349153	1.86391	0.133256	56	0.382132	3.58711e-207	0.146025	93	0.737544	0	0.543971	13	0.0438412	0.000696644	0.00192205
HEG1	LGALS7_LGALS7B	28796	36171	486567	0.0106447	0.000151133	0.386558	0.00753027	7.52088e-05	0.385223	-0.0305701	0.0316081	0.863478	0.0106467	0.000151133	0.38647	0.0079601	7.70855e-05	0.3646	-0.0558034	0.0323968	0.756535	0.533618	0.659196	67	0.107638	2.60149e-16	0.011586	27	0.17625	2.10687e-41	0.0310641	1	0.0304409	0.0208806	0.000926649
HGF	PDGFRB	35232	36171	486567	-0.016456	0.000296573	0.339295	0.00152162	2.848e-06	0.367244	0.101196	0.0111228	0.337295	-0.0155235	0.000318275	0.384224	0.0011472	6.64007e-06	0.656177	0.0310306	0.0267682	0.849574	0.585531	0.624426	64	0.0821542	4.96698e-12	0.00674932	91	0.855387	0	0.731687	20	0.0379555	0.00143965	0.00144062
HMBS	TP53I3	28545	36171	486567	0.0092322	0.00012878	0.415907	0.00306825	1.76396e-05	0.465057	0.0450782	0.0025998	0.376647	0.00934597	0.000128786	0.410195	0.00562036	2.13713e-05	0.224075	0.0737064	0.00314976	0.189079	0.975209	0.403236	54	0.1297	7.62162e-23	0.0168222	66	0.362785	3.818e-177	0.131613	11	0.0538087	4.74735e-05	0.00289537
HMOX2	STX7	28115	36171	486567	0.00649436	0.000289144	0.702516	0.00271803	1.04661e-05	0.40082	-0.0213893	0.00139217	0.56647	0.0072794	0.000290077	0.669085	0.0115487	0.000125725	0.303026	0.106396	0.0167283	0.410726	0.509336	0.675822	50	0.0829132	4.76281e-10	0.0068746	54	0.467278	4.68313e-303	0.218349	13	0.0466069	0.000472259	0.0021722
HNRNPUL1	PDCD6	29506	36171	485999	0.026917	0.000660386	0.294899	-0.000883421	3.97983e-06	0.65789	-0.00109178	0.000413171	0.957165	0.0247306	0.000664901	0.337518	-0.0069316	3.78199e-05	0.259688	0.0651339	0.00392949	0.298779	0.79151	0.498394	77	0.0378214	0.00366327	0.00143046	97	0.724534	0	0.524949	41	0.080657	5.47994e-10	0.00650555
HSBP1	S100A4	29011	36171	486943	0.00660634	9.07333e-06	0.0282933	-0.00367383	0.000143566	0.759137	0.0813436	0.00185599	0.0590065	0.00484792	1.19275e-05	0.160402	0.00405698	0.000198232	0.773233	0.0583554	0.00314857	0.29835	1.99452	0.112415	91	0.476919	0	0.227451	59	0.0892898	9.52997e-12	0.00797267	17	0.0589482	7.02009e-06	0.0034749
HSDL2	LONP1	29701	36171	486567	0.000661872	9.34321e-06	0.828572	0.000596821	0.000106107	0.953797	-0.00138693	0.000168179	0.914831	0.00100835	2.33128e-05	0.834574	0.000535402	0.000106353	0.958595	0.00190623	0.000419867	0.92588	0.0195741	0.996281	62	0.465003	0	0.216228	68	0.143731	8.66209e-29	0.0206585	21	0.104072	8.90358e-16	0.0108309
HSDL2	MTIF3	29255	36171	486943	0.00070832	9.23197e-06	0.815667	0.00722797	0.000305068	0.679001	-0.00182787	0.000207586	0.899046	0.000983537	2.15621e-05	0.832256	0.00724434	0.000305078	0.67832	0.00170672	0.000484833	0.938217	0.0773576	0.972253	71	0.46396	0	0.215259	62	0.0710071	5.41347e-08	0.00504201	6	0.103008	2.8204e-15	0.0106107
HSDL2	NDUFS6	28228	36171	485999	0.000648011	9.29314e-06	0.831663	-0.0125481	0.0072069	0.882492	-0.00265637	0.00161662	0.947324	0.00108796	2.02484e-05	0.808951	-0.0125125	0.00720695	0.882824	0.00789801	0.00352236	0.894133	0.0282239	0.993611	64	0.48548	0	0.235691	23	0.0337654	0.0111787	0.0011401	6	0.0527015	7.44764e-05	0.00277745
HSPB1	ITPA	28108	36171	486567	-0.000968912	1.77088e-05	0.817902	0.00448895	7.21984e-06	0.0947941	0.0407465	0.000604733	0.0975304	-0.00106797	1.77287e-05	0.799772	0.00249377	3.20391e-05	0.659523	0.0207924	0.00268468	0.688207	1.0033	0.390102	76	0.333458	4.74574e-146	0.111194	76	0.527636	0	0.2784	8	0.0867477	7.28843e-11	0.00752516
HSPB1	S100A4	33990	36171	485999	-0.00124704	1.76362e-05	0.766507	-0.00542569	0.000139051	0.645433	0.0462737	0.00348054	0.432833	-0.00125866	1.7638e-05	0.764407	0.00266671	0.000290533	0.875677	0.0559349	0.00727203	0.511871	0.242866	0.866458	82	0.34477	5.01493e-189	0.118866	61	0.120922	1.45033e-23	0.0146221	7	0.0379857	0.0017334	0.00144291
HSPB1	SNCA	28443	36171	486567	-0.00114567	1.77879e-05	0.785897	0.0233735	0.000482807	0.287445	0.00272886	0.00236978	0.955297	-0.00107423	1.78398e-05	0.799239	0.0252261	0.000515875	0.266719	0.016212	0.00253903	0.74765	0.436363	0.726976	72	0.344001	9.6292e-158	0.118336	63	0.0428593	0.00122422	0.00183692	14	0.0310265	0.0192822	0.000962643
HSPG2	PRELP	34257	36171	485999	0.00466555	0.000103954	0.647242	0.00153431	1.81285e-05	0.718581	0.0713528	0.0046842	0.297161	0.00452799	0.000103966	0.656986	-0.00622941	5.42016e-05	0.397476	0.152724	0.014006	0.196883	0.667462	0.571912	43	0.147127	1.84718e-34	0.0216465	55	0.35045	3.58889e-197	0.122815	17	0.0328119	0.00660557	0.00107662
ICAM1	IL2RA	34281	36171	486567	0.00354959	1.68798e-05	0.387609	-0.00374382	9.3927e-06	0.221869	0.0419046	0.00574203	0.58026	0.00402024	1.99872e-05	0.368523	-0.00316644	1.32511e-05	0.384381	0.0272741	0.00913688	0.775389	0.768848	0.511269	70	0.347687	4.83409e-194	0.120887	95	0.477587	0	0.228089	8	0.0361827	0.00273193	0.00130918
IGF1R	SIRPA	34343	36171	486567	-0.0181109	0.000165429	0.159101	0.00703435	2.82738e-06	2.87155e-05	0.187209	0.00224282	7.71713e-05	-0.018319	0.000165614	0.154596	0.0112017	5.47127e-05	0.129926	-0.120587	0.0434037	0.562715	6.60305	0.000185956	68	0.102352	1.84639e-17	0.010476	96	0.862506	0	0.743916	3	0.0727502	1.58025e-09	0.00529259
IL17RA	NXPH3	28746	36171	486567	0.00196461	3.53315e-06	0.295935	-0.000414523	3.95044e-05	0.947416	0.0478417	0.00470392	0.485457	0.00206256	6.97226e-06	0.434731	-0.000469532	3.95154e-05	0.940459	-0.00503344	0.00928234	0.958334	0.366872	0.776926	100	0.769666	0	0.592386	61	0.23782	9.74225e-75	0.0565581	18	0.0487471	0.000217729	0.00237628
IL1R1	IL1RN	34491	36171	486943	-0.00802983	5.98544e-05	0.299313	0.0134045	5.68087e-05	0.0753292	-0.0251524	0.000382344	0.198328	-0.00869788	6.07074e-05	0.264281	0.0265108	0.000300497	0.126181	0.0380001	0.00202936	0.398928	1.64083	0.177563	58	0.171977	6.1435e-47	0.029576	57	0.189896	5.08335e-57	0.0360605	29	0.0657806	4.54405e-08	0.00432709
IL1R2	MICB_MICA	34402	36171	486567	-0.00016997	1.32862e-05	0.962808	-0.00241043	2.74291e-06	0.145553	-0.0530671	0.00235345	0.274003	-0.000100278	1.32973e-05	0.978061	-0.00324747	1.04302e-05	0.314637	0.028575	0.00894927	0.762606	0.736924	0.52983	78	0.389227	1.07352e-247	0.151497	89	0.878939	0	0.772534	34	0.0334156	0.00557216	0.0011166
IMPA1	SCPEP1	28601	36171	486943	0.000919951	0.000101547	0.927261	0.00173812	2.77667e-05	0.741512	-0.04059	0.000621528	0.103498	0.00109438	0.000101569	0.913528	0.00789074	3.67043e-05	0.192764	-0.0590497	0.000821659	0.0393964	1.4534	0.225106	44	0.129064	1.12525e-22	0.0166574	50	0.282947	9.13633e-106	0.0800588	9	0.0614313	3.32797e-06	0.0037738
ITGA2	ITGB5	29053	36171	486943	0.00528786	8.90566e-06	0.0764061	-0.00691222	0.000283872	0.681617	-0.000738049	0.00209371	0.987131	0.00536627	9.03237e-06	0.0741722	-0.00684764	0.000283886	0.684438	-0.0103522	0.00212359	0.822255	1.11889	0.339833	95	0.501961	0	0.251965	66	0.0721898	3.61792e-08	0.00521137	7	0.0393019	0.00273336	0.00154464
ITGA2	LAMP1	28603	36171	486567	0.00539348	8.8996e-06	0.070616	-0.00115336	0.000574701	0.961628	-0.0297998	0.00269136	0.565686	0.00572828	9.05938e-06	0.0570198	-0.0045298	0.00059198	0.852306	-0.04454	0.00282087	0.40169	1.3246	0.264309	94	0.485843	0	0.236044	48	0.0555171	2.65603e-05	0.00308214	29	0.0386399	0.00346883	0.00149304
ITGA2	LGALS1	28910	36171	486943	0.00530424	8.94524e-06	0.0761485	-0.00395235	4.60021e-05	0.560076	-0.0150598	0.00324045	0.791352	0.00538257	8.99251e-06	0.0726637	-0.00389474	4.60035e-05	0.565815	-0.0223434	0.00325755	0.695447	1.21005	0.304272	90	0.502067	0	0.252071	82	0.222813	5.76872e-66	0.0496455	16	0.0463789	0.000419089	0.002151
ITGA2	LGALS8	29177	36171	487511	0.00533695	8.91743e-06	0.0739049	-0.0173027	5.62352e-05	0.0210365	0.0102606	0.000969678	0.741775	0.00534717	9.01347e-06	0.0749033	-0.0173223	5.64679e-05	0.0211565	-6.30765e-05	0.000984108	0.998396	2.84312	0.03625	95	0.491525	0	0.241596	28	0.20944	7.59394e-59	0.0438651	14	0.0638926	1.0368e-06	0.00408227
ITGA2	MMP1	27694	36171	487511	0.00523692	8.86357e-06	0.0785734	-0.00156428	9.33183e-06	0.608602	0.0276484	0.00256734	0.585294	0.00512088	8.9704e-06	0.0873076	-0.00155644	9.33206e-06	0.610401	0.0180035	0.00259834	0.723946	1.16013	0.323317	91	0.493091	0	0.243139	84	0.492016	0	0.24208	21	0.0516895	0.00011893	0.00267181
ITGA6	PSCA	29442	36171	486943	-0.00980862	6.74566e-05	0.232379	-0.000404773	3.0461e-06	0.8166	-0.0257363	0.0132854	0.823314	-0.0104051	6.76924e-05	0.205989	-0.00597272	2.25406e-05	0.208382	-0.396599	0.0983823	0.206077	1.02498	0.380216	59	0.180303	3.29135e-44	0.0325093	88	0.824808	0	0.680309	10	0.0341779	0.00872116	0.00116813
ITGAV	SPP1	35066	36171	487511	-0.000372267	0.000131597	0.974112	0.00570764	0.000136877	0.625652	0.370692	0.0357154	0.0498221	-0.000301337	0.000131596	0.979043	0.0237609	0.000185919	0.0814014	0.56782	0.0485124	0.00993721	2.29504	0.0756526	51	0.121819	1.34163e-24	0.0148398	59	0.115949	2.01224e-22	0.0134443	2	0.0308113	0.00986847	0.000949337
ITGB2	LCP1	29319	36171	486567	-0.0136662	0.000175469	0.302219	-0.00230272	5.56038e-06	0.328797	0.0193821	0.0024137	0.693204	-0.0147476	0.000179587	0.271121	-0.00344157	1.03122e-05	0.283847	-0.0350189	0.00453167	0.602921	0.764217	0.513931	71	0.106625	2.70229e-16	0.0113689	36	0.618609	0	0.382677	32	0.0415175	0.00147427	0.00172371
ITGB5	KLK15	29559	36171	486567	-0.010123	0.000268891	0.537016	0.00135753	4.0958e-06	0.502362	-0.263793	0.0195472	0.0591902	-0.00871035	0.000269453	0.595674	0.00175793	4.1376e-06	0.387465	-0.272605	0.0197879	0.0526338	1.52981	0.204452	67	0.0674503	2.09616e-07	0.00454955	59	0.71757	0	0.514907	5	0.0413661	0.00146746	0.00171116
ITGB5	STX7	28852	36171	486943	-0.009557	0.000281869	0.569191	0.00271352	1.04958e-05	0.402267	-0.0196038	0.00114627	0.562571	-0.00899254	0.000289962	0.597433	0.00431067	4.91724e-05	0.538733	0.0186487	0.00541101	0.799868	0.366806	0.776973	66	0.0738137	1.98422e-08	0.00544847	53	0.47137	0	0.22219	26	0.0383443	0.00357869	0.00147028
ITPA	NSFL1C	28890	36171	487511	0.0044922	7.21136e-06	0.0943616	-0.0213549	0.000312045	0.226704	0.0300774	0.000293389	0.0790925	0.000284941	6.81887e-05	0.972473	-0.0212508	0.00031205	0.228979	0.0282906	0.0027742	0.591183	1.51069	0.209449	78	0.542976	0	0.294823	48	0.0812612	6.17809e-10	0.00660339	11	0.105813	7.37765e-16	0.0111964
ITPA	PARK7	28663	36171	487511	0.00446674	7.1834e-06	0.0955988	0.0170233	0.000168972	0.190334	0.025388	0.000210721	0.0803014	0.000572736	5.33938e-05	0.937525	0.0171823	0.000169066	0.186349	0.0226548	0.00156637	0.567039	1.60556	0.185725	78	0.534669	0	0.285871	24	0.110314	5.49353e-17	0.0121692	44	0.105551	1.1295e-15	0.011141
ITPA	PDCD6	28576	36171	487511	0.00449316	7.2287e-06	0.0946869	-0.000855179	3.97351e-06	0.667914	0.00849806	0.000532404	0.712651	0.00534255	1.87778e-05	0.217614	0.000191958	2.11873e-05	0.966735	-0.015213	0.00368343	0.802076	1.01221	0.386012	71	0.525625	0	0.276281	95	0.728656	0	0.53094	30	0.0917877	3.5991e-12	0.00842498
ITPA	PSMG4	28587	36171	486567	0.00445075	7.19754e-06	0.0971198	0.0138054	0.000124101	0.21525	0.0523663	0.000912779	0.0830456	0.000497793	5.03791e-05	0.944088	0.0143928	0.00012464	0.197333	0.0484265	0.00639513	0.544806	1.56239	0.196193	76	0.540597	0	0.292245	43	0.138371	7.71569e-26	0.0191465	13	0.0462375	0.000470231	0.00213791
ITPA	SERPINB1	28552	36171	486567	0.00444057	7.19107e-06	0.0977361	-0.0324102	0.000237121	0.0353142	0.0433341	0.000284814	0.0102367	-0.00841106	4.03253e-05	0.185327	-0.0276642	0.000241867	0.0752701	0.0895566	0.001602	0.0252524	4.0711	0.00668755	74	0.53616	0	0.287467	72	0.0874252	3.65403e-11	0.00764316	26	0.0839686	2.08585e-10	0.00705072
ITPA	SERPINB6	28773	36171	487511	0.0045121	7.22479e-06	0.0932159	0.00757679	7.90176e-05	0.394014	0.0345177	0.00043834	0.0992135	0.00274125	3.59413e-05	0.647493	0.00745985	7.90226e-05	0.401369	0.0152908	0.00218065	0.743332	1.21046	0.304118	75	0.533804	0	0.284947	47	0.158619	9.79897e-34	0.0251599	10	0.0883544	1.89606e-11	0.0078065
ITPA	SHMT1	28704	36171	486567	0.00484374	7.41245e-06	0.0752239	0.00262337	7.33399e-06	0.332694	0.0438103	0.000510289	0.0524523	0.00256907	3.48992e-05	0.66365	0.00205227	8.92789e-06	0.49218	0.0216338	0.00251854	0.66641	1.42341	0.233727	29	0.549042	0	0.301447	77	0.532982	0	0.28407	9	0.0724048	3.98306e-08	0.00524245
ITPA	SSNA1	29039	36171	486567	0.00440451	7.1959e-06	0.100604	-0.024749	0.00770725	0.778014	0.0360006	0.000357873	0.0570366	-0.00159238	4.34269e-05	0.80906	-0.0266176	0.00771018	0.761787	0.0463089	0.00215992	0.319042	1.25643	0.287481	75	0.538375	0	0.289848	6	0.0328048	0.01242	0.00107616	16	0.0964672	1.74832e-13	0.00930591
ITPA	VPS4B	29021	36171	486943	0.00445064	7.15881e-06	0.0962284	0.0212244	0.00035674	0.261131	0.0328983	0.000406242	0.102631	0.00314174	3.23797e-05	0.580865	0.0209896	0.000358905	0.26789	0.0113027	0.00183933	0.792132	1.37244	0.249073	74	0.540512	0	0.292154	77	0.0504199	0.000121635	0.00254217	16	0.0734877	2.083e-08	0.00540045
JAM2	JAM3	29177	36171	485999	0.0245452	0.000495028	0.269944	-0.0191207	0.00019052	0.165972	0.138978	0.00501426	0.0496878	-0.00624859	0.000810915	0.826316	-0.0203307	0.000191192	0.141469	0.155386	0.00822515	0.0866524	2.01244	0.10981	32	0.081443	4.65778e-10	0.00663297	65	0.0908777	3.5306e-12	0.00825876	15	0.0371664	0.00451974	0.00138134
KAZN	PPL	29120	36171	485999	0.00408032	0.000329199	0.822067	0.0152144	0.000232241	0.318108	0.139905	0.010671	0.175625	0.00377457	0.000329251	0.835214	0.002546	0.000420503	0.90119	0.128088	0.0193231	0.356817	0.630967	0.59493	92	0.0614603	2.68203e-06	0.00377737	63	0.0911131	3.2537e-12	0.00830159	1	0.0356569	0.00649975	0.00127142
KDR	PDGFRB	34909	36171	486567	-0.00590919	1.24999e-05	0.0946476	0.00152218	2.84324e-06	0.366668	0.172018	0.0244404	0.271192	-0.00591681	1.25013e-05	0.0942406	-0.00155825	2.21062e-05	0.740327	0.308108	0.190018	0.479682	1.37713	0.247621	43	0.409654	9.3866e-281	0.167816	93	0.858988	0	0.73786	8	0.0457599	0.000130951	0.00209396
KIR2DL2	KIR3DL1	28824	36171	485999	0.00552156	1.14949e-05	0.103401	-0.00406276	3.87346e-06	0.0389898	-0.0969826	0.00322658	0.0877571	0.00545078	1.16819e-05	0.110761	-0.0029057	8.31535e-06	0.313621	-0.040915	0.00693518	0.623209	2.2986	0.0752952	70	0.431908	1.14265e-260	0.186544	98	0.719662	0	0.517914	22	0.0349503	0.00796146	0.00122153
KLK15	UXS1	28773	36171	486567	0.00133432	4.11358e-06	0.510611	0.0422927	0.000247863	0.00722419	0.204181	0.0164015	0.110867	0.00088799	4.18647e-06	0.664293	0.0448586	0.000249876	0.00454242	0.22947	0.0168267	0.0768945	3.59965	0.0128649	59	0.725452	0	0.526281	60	0.0732884	2.6129e-08	0.00537118	9	0.0429944	0.00110574	0.00184851
KLK6	SERPINF2	29173	36171	485999	0.00928831	9.77484e-05	0.34749	-0.0171655	8.135e-05	0.0570177	-0.0784152	0.042798	0.704656	0.00937123	9.78412e-05	0.343432	-0.0175613	8.17356e-05	0.0520826	-0.100052	0.0430318	0.629581	1.59312	0.188686	62	0.12099	1.80311e-20	0.0146386	74	0.165307	5.13086e-37	0.0273265	2	0.0300787	0.0215926	0.00090473
KLKB1	MST1	29565	36171	487511	-0.00742256	2.00326e-05	0.0972398	-0.00058339	3.04396e-06	0.738093	-0.00791686	0.0014551	0.835587	-0.00737833	2.00641e-05	0.0995156	-0.00205014	3.02093e-05	0.709146	0.0335947	0.0144444	0.779842	0.981327	0.400344	80	0.32639	8.28052e-147	0.10653	97	0.82852	0	0.686446	28	0.0711064	4.41057e-08	0.00505612
KLKB1	SERPINA5	29667	36171	486943	-0.00777371	2.03329e-05	0.0847142	-0.00698547	4.1743e-05	0.279611	-0.024397	0.000923377	0.422049	-0.00790986	2.0361e-05	0.0796111	-0.00703986	4.17515e-05	0.275933	-0.0268461	0.000924831	0.377357	1.63717	0.178394	77	0.315365	3.99194e-137	0.0994554	71	0.228487	3.98183e-71	0.0522062	25	0.0450222	0.000522587	0.00202699
KLRK1	MICB_MICA	29521	36171	486567	-0.00599809	1.41815e-05	0.111213	-0.00241563	2.72692e-06	0.143514	-0.103954	0.00204473	0.0215094	-0.00665788	1.42561e-05	0.0778434	0.00662169	1.61363e-05	0.0992668	-0.271369	0.0121087	0.013659	3.58221	0.0131785	57	0.4006	1.68983e-226	0.160481	86	0.869817	0	0.756582	38	0.0774197	2.57828e-09	0.00599381
LACTB2	NAGK	28778	36171	486943	-0.0215289	0.000141589	0.0704063	-0.00450051	7.12251e-05	0.593849	0.0173667	0.00205404	0.701579	-0.0215357	0.000141591	0.0703202	-0.00583058	0.000230384	0.700877	-0.008443	0.00664399	0.917501	1.19052	0.311599	34	0.106912	4.21949e-16	0.0114302	36	0.175217	6.63774e-41	0.0307008	3	0.0575544	1.24903e-05	0.00331251
LAMA4	LGALS8	34925	36171	487511	0.00241649	0.000130387	0.832399	-0.0164914	5.72775e-05	0.0293288	-0.0167339	0.00186916	0.698716	0.0305628	0.000497294	0.170524	-0.0183216	5.8829e-05	0.0169065	-0.124772	0.00718187	0.140939	2.31955	0.0732291	41	0.128633	3.68822e-27	0.0165466	31	0.180522	3.04481e-52	0.0325883	15	0.0339798	0.00450831	0.00115462
LAMA4	NID2	34766	36171	487511	0.00221822	0.000126448	0.84362	-0.00170788	1.06262e-05	0.60033	-0.00287398	0.000978149	0.926783	0.00624438	0.000548254	0.789712	-0.00126215	1.58233e-05	0.751021	-0.0134527	0.00472171	0.844785	0.117309	0.949984	44	0.146528	1.12677e-34	0.0214705	63	0.43656	0	0.190585	6	0.0599409	5.68134e-07	0.00359291
LAMA4	TP53	33799	36171	486567	0.00203274	0.000135857	0.861553	-0.0123462	0.000453283	0.561985	0.0369682	0.0120635	0.736432	-0.00319335	0.000346387	0.863768	-0.012959	0.000455843	0.543874	0.06399	0.0308439	0.715591	0.167094	0.918609	42	0.11222	2.17247e-20	0.0125934	69	0.0713881	4.21687e-09	0.00509627	9	0.0331501	0.00641815	0.00109893
LAMP1	VSTM1	28155	36171	485999	-0.00814122	0.000823671	0.776664	-0.000435212	4.66779e-06	0.840355	-0.00786559	0.00916496	0.934519	-0.0077826	0.000828147	0.786822	-0.000603846	5.71531e-06	0.80059	-0.0175843	0.0112705	0.868444	0.0494384	0.985467	37	0.0535329	5.84204e-05	0.00286578	66	0.659609	0	0.435083	12	0.0322416	0.0155418	0.00103952
LAT	PSCA	29812	36171	485999	-0.0412283	0.000932426	0.176962	-0.00039774	3.05033e-06	0.819854	0.00482879	0.00454755	0.942915	-0.0415964	0.000932973	0.173254	-0.00360365	3.76016e-05	0.556748	-0.129547	0.0560636	0.584292	0.723851	0.537574	37	0.0354126	0.00624504	0.00125405	87	0.823959	0	0.678909	9	0.0530178	4.20822e-05	0.00281089
LGALS1	UMOD	34885	36171	486567	-0.00515864	4.93832e-05	0.462898	-0.00498289	5.84575e-06	0.0393106	0.114593	0.00289339	0.0331408	-0.00615854	5.13711e-05	0.390203	0.0010387	7.98757e-05	0.907477	0.139403	0.0396551	0.483903	1.75967	0.152472	72	0.204606	7.86729e-67	0.0418635	70	0.608327	0	0.370062	5	0.0388495	0.0011717	0.00150928
LGALS3	MICB_MICA	34452	36171	486567	-0.00460355	1.04684e-05	0.154786	-0.00241397	2.7425e-06	0.144933	-0.0613279	0.00443653	0.357187	-0.00453232	1.05007e-05	0.161916	-0.00388028	1.00554e-05	0.221077	0.0686061	0.0162841	0.590834	1.48673	0.215871	72	0.475984	0	0.226561	88	0.869691	0	0.756362	23	0.0727509	1.48785e-09	0.00529269
LGALS8	P4HB	34636	36171	485999	-0.0166751	5.82419e-05	0.0288894	0.0247605	0.00125282	0.484212	0.11559	0.0023622	0.0173943	-0.00171119	0.000271693	0.917316	0.0290119	0.00126447	0.414573	0.108052	0.0110495	0.303986	2.11687	0.0957458	31	0.191891	1.90759e-58	0.0368223	27	0.0396778	0.00095646	0.00157433	8	0.0333991	0.00543534	0.0011155
LGALS8	RHOC	34495	36171	486943	-0.0169807	5.63886e-05	0.0237402	0.0152612	0.000391121	0.440307	0.0701497	0.00179243	0.0975332	-0.0343743	0.000329159	0.0581376	0.0174622	0.000396509	0.380518	-0.108074	0.0104926	0.291398	2.26769	0.0784481	39	0.184121	1.15719e-53	0.0339006	48	0.0454966	0.000156682	0.00206994	16	0.0557757	3.56058e-06	0.00311093
LILRA3	LILRA6	30224	36171	486567	-0.00114781	3.27381e-06	0.52584	-0.00147687	3.45265e-06	0.426721	-0.0501661	0.00144717	0.187264	9.46025e-05	5.23877e-06	0.967031	0.000202986	7.13705e-06	0.939434	-0.0537971	0.00392203	0.390329	0.581626	0.627003	95	0.795402	0	0.632665	97	0.782174	0	0.611797	49	0.110505	6.95384e-18	0.0122115
LILRA3	LILRB1	29926	36171	486567	-0.0011574	3.27461e-06	0.522438	-0.00519309	7.23695e-06	0.0535568	-0.0208486	0.000945917	0.497851	0.00564144	2.4712e-05	0.256441	-0.0103629	1.95071e-05	0.01896	-0.0238628	0.00532335	0.743621	1.98941	0.113168	96	0.803452	0	0.645535	93	0.548045	0	0.300353	9	0.0852643	3.92342e-11	0.00727
LILRA3	LILRB2	29773	36171	486567	-0.0011602	3.27514e-06	0.521463	-0.000387547	4.12446e-06	0.848661	-0.00984911	0.000806979	0.72881	-0.00756926	4.70354e-05	0.269734	-0.00161424	1.41218e-05	0.667516	0.121077	0.0171904	0.355766	0.451774	0.71604	96	0.794737	0	0.631607	83	0.723391	0	0.523295	27	0.0973373	5.18956e-14	0.00947455
LILRB2	LILRB4	34061	36171	486567	-0.000473771	4.10156e-06	0.815036	0.010379	3.32877e-05	0.072031	0.0062887	0.00701433	0.940145	-0.00478252	2.01502e-05	0.286691	0.0119257	3.53564e-05	0.0448956	0.201571	0.0349197	0.28073	1.48385	0.216655	89	0.717109	0	0.514245	70	0.259628	2.35777e-105	0.0674066	9	0.0305361	0.0117217	0.000932452
LILRB2	NOTCH1	35427	36171	485999	-0.000514658	4.12751e-06	0.800019	0.0232099	0.00023318	0.128525	0.0910478	0.00412033	0.156069	-0.0187126	2.457e-05	0.000159929	0.0231807	0.000233174	0.129001	0.630158	0.0245273	5.72938e-05	6.18863	0.000336183	89	0.71029	0	0.504512	68	0.0905368	2.25752e-14	0.0081969	5	0.035512	0.0027939	0.0012611
LYZL2	PDIA4	29042	36171	485999	0.00946945	8.48469e-05	0.303934	-0.0485813	0.000411075	0.0165696	0.072285	0.00167045	0.0769592	-0.0141771	0.000287572	0.403146	-0.0489731	0.000411132	0.0157233	0.126261	0.00566177	0.0933452	3.22306	0.0215989	55	0.190859	9.00321e-49	0.036427	50	0.0641917	9.77748e-07	0.00412058	19	0.0542851	3.48452e-05	0.00294688
MANSC1	VSTM1	33799	36171	485999	-0.0115494	0.000464517	0.592051	-0.000441487	4.72526e-06	0.839059	-0.0252025	0.00109897	0.447111	-0.00879433	0.000468273	0.684449	0.00679939	3.08107e-05	0.220593	-0.120054	0.00717558	0.156409	0.778851	0.505555	72	0.05402	8.84745e-06	0.00291816	65	0.65643	0	0.430901	21	0.0433175	0.00036765	0.0018764
MAP3K5	PDCD6	33621	36171	486567	-0.111127	0.00661865	0.171954	-0.000897499	3.98277e-06	0.652913	-0.0156195	0.000888626	0.600298	-0.114435	0.00668936	0.161765	0.00114478	2.67287e-05	0.824758	-0.0327782	0.00596998	0.6714	0.746512	0.524203	11	0.0328294	0.00709739	0.00107777	99	0.719279	0	0.517363	13	0.0572937	2.58804e-06	0.00328256
MAPK9	SMAD3	29431	36171	486943	-0.0118978	0.000265114	0.46495	0.0037988	4.99246e-05	0.590827	-0.0235481	0.00231945	0.624878	-0.00607174	0.000314742	0.732167	0.00882042	8.69613e-05	0.344221	-0.0552354	0.00447277	0.408859	0.501472	0.681252	43	0.0963395	1.29325e-13	0.00928131	41	0.249836	1.85897e-84	0.0624182	20	0.0439628	0.000741512	0.00193273
MAVS	TRIM40	28202	36171	485076	-0.0164122	0.000361335	0.387917	-0.000781773	5.04967e-05	0.912398	-0.017953	0.000647737	0.480559	-0.0167845	0.000361474	0.377335	0.00891232	0.000137578	0.447357	-0.0435455	0.00176488	0.299951	0.61044	0.608143	65	0.0802654	1.5766e-09	0.00644253	47	0.206718	1.74687e-55	0.0427324	46	0.054278	4.53505e-05	0.00294611
MAX	SMAD3	28829	36171	486943	0.0464429	0.000721878	0.0838857	0.00391845	5.04172e-05	0.581048	0.0528204	0.00198033	0.235247	0.0407305	0.00081435	0.153495	-0.000641065	0.000109214	0.951086	0.0394791	0.00455246	0.558468	1.20787	0.305081	23	0.0602747	4.65678e-06	0.00363304	38	0.198587	2.34657e-52	0.0394367	15	0.0396059	0.00263226	0.00156863
MCEE	STX8	29530	36171	485999	0.0105227	0.000148137	0.387281	-0.0255424	0.000239593	0.0989111	0.00981514	0.0082926	0.914168	0.0520697	0.000808013	0.0669827	-0.0262168	0.00023976	0.0904296	-0.34385	0.0452368	0.105948	2.02888	0.107471	10	0.145595	2.40587e-29	0.0211978	73	0.0976912	5.31122e-14	0.00954357	6	0.0338531	0.00927288	0.00114604
METAP2	RARRES1	34059	36171	487227	0.00701817	0.000672541	0.786681	-0.00030095	1.42671e-05	0.936495	0.0336861	0.0027636	0.521662	0.00693755	0.000672584	0.78908	-0.0028885	2.29793e-05	0.546798	0.0583353	0.00445125	0.381922	0.281461	0.838824	58	0.0328016	0.00678313	0.00107595	61	0.385918	9.14323e-241	0.148932	1	0.0426853	0.000425519	0.00182204
MFAP4	NOMO1	28943	36171	485999	0.00870005	7.05765e-05	0.300389	-0.00581429	0.000177755	0.662765	-0.135861	0.00670098	0.0969787	0.00767567	7.09864e-05	0.362284	-0.0044626	0.000178395	0.738292	-0.128545	0.00676365	0.118048	1.23279	0.295932	53	0.169797	1.07708e-38	0.028831	79	0.0989101	4.63363e-14	0.00978321	19	0.0329407	0.0122026	0.00108509
MFGE8	PSCA	29510	36171	486567	0.0136985	3.38899e-05	0.018618	-0.000418353	3.04664e-06	0.810578	-0.0284119	0.0367249	0.882139	0.0137031	3.38902e-05	0.0185793	-0.00885564	0.000165742	0.491537	0.935603	1.99789	0.508022	2.01036	0.11011	44	0.272475	5.5848e-101	0.0742426	85	0.834043	0	0.695628	3	0.042939	0.000968266	0.00184376
MICB_MICA	PTPRK	29442	36171	486283	-0.00240421	2.73067e-06	0.145692	-0.00679215	0.000295602	0.692805	-0.0835683	0.00480121	0.227797	-0.00263214	1.03541e-05	0.413357	-0.00670726	0.000295607	0.696455	0.0112495	0.0182052	0.933553	0.758589	0.51718	87	0.877362	0	0.769764	54	0.06668	3.03609e-07	0.00444623	9	0.0530816	4.59877e-05	0.00281766
MICB_MICA	PVR	34699	36171	486567	-0.00240299	2.74253e-06	0.146771	0.0120317	5.65557e-06	4.20791e-07	-0.108341	0.00222428	0.0216077	-0.00252474	1.16013e-05	0.458544	0.0120769	6.77866e-06	3.50858e-06	0.00307815	0.00983829	0.975243	9.25163	4.09025e-06	87	0.871165	0	0.758928	89	0.622802	0	0.387882	37	0.046563	0.000104397	0.00216812
MICB_MICA	RELT	34388	36171	486567	-0.00239874	2.74186e-06	0.147438	0.00401127	3.5281e-05	0.499471	-0.0819348	0.00195151	0.0636336	0.00103786	1.36161e-05	0.778508	0.00144547	4.12676e-05	0.82197	-0.104297	0.010029	0.297663	1.21175	0.30364	86	0.875426	0	0.766371	28	0.271605	1.39944e-116	0.0737692	29	0.0746866	5.60622e-10	0.00557809
MICB_MICA	SPINK4	35081	36171	486567	-0.00240833	2.74403e-06	0.145987	-0.00472173	6.2357e-06	0.0586435	-0.130237	0.00795414	0.144211	0.000614395	8.2185e-06	0.830302	-0.00601291	7.22513e-06	0.0252877	-0.20492	0.0250962	0.195823	2.45637	0.0610203	88	0.874944	0	0.765527	90	0.58219	0	0.338945	17	0.0552803	3.60262e-06	0.00305591
MICB_MICA	TNFRSF10B	34282	36171	486567	-0.00240555	2.73778e-06	0.145992	-0.00403709	2.76967e-05	0.443019	-0.0769431	0.00122552	0.0279559	0.00471186	1.40812e-05	0.209238	-0.0051836	2.80111e-05	0.327376	-0.167785	0.00631455	0.0347331	2.38323	0.0672784	90	0.871396	0	0.759331	80	0.286474	1.19965e-129	0.0820672	23	0.106324	1.0739e-18	0.0113047
MICB_MICA	TNFSF8	29577	36171	486567	-0.0024196	2.72712e-06	0.142871	-0.00122286	7.89419e-05	0.89053	-0.0930733	0.00199072	0.0369763	0.00331972	1.36403e-05	0.36873	-0.00170538	7.89906e-05	0.847835	-0.17346	0.0099597	0.0821913	1.7303	0.158341	85	0.869234	0	0.755567	49	0.144433	6.08971e-29	0.0208608	29	0.0551946	2.16358e-05	0.00304644
MICB_MICA	VAMP5	33804	36171	486567	-0.00238691	2.72939e-06	0.148518	-0.0132857	0.000283307	0.429922	-0.143264	0.00914054	0.134009	-0.000641603	8.72262e-06	0.82802	-0.0157172	0.000294724	0.359919	-0.122703	0.0295845	0.475608	1.07378	0.358744	86	0.877153	0	0.769398	63	0.0638599	1.481e-07	0.00407809	17	0.0585517	1.45498e-06	0.00342831
MIF	PDCD6	34380	36171	486567	-0.0111704	0.00025896	0.487589	-0.000914897	3.98496e-06	0.646729	-0.00998582	0.00030931	0.570179	-0.0126746	0.000265998	0.437081	0.00248478	4.27565e-05	0.703943	-0.0315955	0.00332937	0.583984	0.332094	0.802152	57	0.0886361	1.79814e-13	0.00785635	96	0.718734	0	0.516579	37	0.114581	1.55951e-21	0.0131287
MOCS2	STK11	28366	36171	485999	0.00304771	1.14417e-05	0.367585	-0.0210798	0.000373482	0.275375	0.0438004	0.00089664	0.143536	-0.000746696	2.23399e-05	0.874472	-0.0207156	0.000373571	0.283812	0.0480342	0.00175094	0.250998	1.10559	0.345317	78	0.432635	1.54437e-257	0.187173	87	0.0524002	7.86138e-05	0.00274578	7	0.0698623	1.38478e-07	0.00488074
MPHOSPH8	SNCA	28366	36171	485999	-0.0560721	0.00593366	0.466661	0.0245927	0.000468719	0.255989	0.0313479	0.00556452	0.674312	-0.0561406	0.00593367	0.466117	0.0276881	0.000489888	0.210948	0.0512117	0.00581582	0.501885	0.75725	0.517955	5	0.0300876	0.0234399	0.000905261	70	0.0347903	0.00877754	0.00121037	5	0.0316982	0.0169604	0.00100478
MST1	SERPINA3	29778	36171	487511	-0.000576826	3.04635e-06	0.741032	-0.00278563	2.49285e-05	0.576896	0.00173151	0.00162398	0.965728	-0.00726407	3.18573e-05	0.198097	-0.00379234	2.55771e-05	0.453337	0.162486	0.0170213	0.212972	0.65749	0.578141	97	0.821166	0	0.674313	52	0.297694	3.82985e-122	0.0886217	18	0.0821708	2.14724e-10	0.00675205
MST1	STK11	28639	36171	485999	-0.000549004	3.04539e-06	0.753068	-0.0135238	0.000361358	0.476821	0.0157581	0.00408911	0.805351	-0.00233516	7.7951e-06	0.402939	-0.0141669	0.000361907	0.456457	0.0832806	0.0104683	0.415664	0.424033	0.735769	99	0.832599	0	0.693222	87	0.032365	0.0143099	0.00104749	27	0.0309302	0.0192449	0.000956677
MYO9B	NOMO1	33840	36171	485999	-0.0212023	0.000474893	0.330584	-0.00639447	0.000207024	0.656739	0.0804868	0.0206395	0.575315	-0.019247	0.00052279	0.39991	-0.00635077	0.000207027	0.658938	0.0419802	0.022721	0.780626	0.406392	0.748409	76	0.0525322	1.53295e-05	0.00275963	80	0.0805613	3.19766e-11	0.00649012	2	0.0321121	0.00824213	0.00103119
NAGK	NFKB1	28443	36171	486567	-0.00419173	6.9239e-05	0.614435	-0.0122912	0.000378997	0.527808	0.00518434	0.000835617	0.857667	-0.00387001	0.000140926	0.744425	-0.0126399	0.000455157	0.55354	0.00167315	0.00186954	0.969133	0.218196	0.883829	36	0.181077	3.99306e-43	0.032789	32	0.0824346	4.77412e-10	0.00679547	41	0.0339306	0.0104919	0.00115129
NAGK	SCRN1	28790	36171	486943	-0.00495236	7.25481e-05	0.560949	8.40232e-05	0.000193753	0.995184	0.0284815	0.00266878	0.581412	-0.00356724	0.00029867	0.836469	0.000104644	0.000193756	0.994002	0.0096564	0.0109869	0.926599	0.115536	0.951037	28	0.182371	3.02643e-44	0.0332593	44	0.103036	4.59003e-15	0.0106163	2	0.0483536	0.00024208	0.00233807
NAGK	SMAD2	29196	36171	486567	-0.00510132	7.07294e-05	0.544134	-0.0223943	0.000687446	0.393038	0.0164277	0.0026887	0.751384	-0.0096851	0.000242539	0.534014	-0.0222487	0.000687503	0.396142	-0.0338342	0.00921963	0.72456	0.405528	0.74903	32	0.185952	1.39392e-46	0.0345782	70	0.0358967	0.00608284	0.00128857	5	0.0349778	0.00751728	0.00122345
NFKB1	PDCD6	28576	36171	486943	-0.0109232	0.000343253	0.555474	-0.000848692	3.98322e-06	0.670663	-0.00413889	0.000430056	0.841807	-0.0150062	0.000372291	0.436728	-0.00497507	3.39751e-05	0.393365	0.0458006	0.0037022	0.45161	0.365588	0.777856	39	0.0705944	9.17904e-08	0.00498357	93	0.716326	0	0.513123	24	0.0893976	1.2849e-11	0.00799194
NFKB1	TTF2	28392	36171	486755	-0.0142325	0.00034638	0.444435	-0.00931	2.93541e-05	0.0857299	-0.0257485	0.000941628	0.401415	-0.02365	0.000391238	0.231826	-0.0207841	9.97751e-05	0.0374571	0.0784346	0.00331281	0.172968	1.8063	0.143571	42	0.0912738	5.55649e-12	0.00833091	25	0.270352	1.10699e-95	0.0730904	29	0.0614313	3.61527e-06	0.0037738
NIT2	RNASET2	29695	36171	487511	0.0258761	0.000275032	0.11869	7.14297e-05	1.80714e-05	0.986594	0.00583297	0.000636184	0.817114	0.0257217	0.000275433	0.121176	-0.000924063	3.5038e-05	0.875946	0.00866028	0.00123425	0.805289	0.831913	0.476063	60	0.0659608	3.62364e-07	0.00435083	61	0.336684	2.40543e-157	0.113356	23	0.0836377	1.07871e-10	0.00699527
NPTX1	NPTXR	34440	36171	486567	-0.0021502	1.16106e-05	0.528019	-0.00142355	1.16444e-05	0.676552	0.0267421	0.00163131	0.507903	-0.00168801	1.29519e-05	0.639042	0.000833325	4.38926e-05	0.899904	0.0315884	0.00634116	0.691601	0.242853	0.866467	87	0.457729	0	0.209515	54	0.426376	2.16014e-302	0.181796	26	0.0499923	3.3117e-05	0.00249923
NPTX2	NPTXR	29578	36171	486567	-0.00786486	2.89599e-05	0.143884	-0.00142127	1.14605e-05	0.674609	0.0371036	0.006113	0.635102	-0.0080246	2.91792e-05	0.137398	0.000717492	4.86352e-05	0.918056	0.0563239	0.0259849	0.726784	0.810727	0.487673	84	0.316194	1.83709e-137	0.0999784	53	0.428989	1.76127e-263	0.184031	7	0.0455536	0.000457361	0.00207513
NUCB2	PDIA4	29844	36171	486567	-0.00334385	2.05071e-05	0.460268	-0.0446098	0.000389656	0.0238274	0.0118661	0.00246703	0.811181	-0.00812925	6.73061e-05	0.321741	-0.0447337	0.000389672	0.0234433	-0.0624259	0.00809687	0.487836	2.04887	0.104692	53	0.325715	1.62222e-147	0.10609	60	0.0599577	3.56755e-06	0.00359493	7	0.0394768	0.00228654	0.00155842
NUCB2	TIMM10	29838	36171	486943	-0.00376065	2.11032e-05	0.412996	0.00524044	0.000124774	0.638967	-0.00322833	0.00312843	0.953973	-0.00894942	4.59426e-05	0.18672	0.00691164	0.000127358	0.540243	-0.0863389	0.00687577	0.29777	0.658063	0.577781	34	0.313718	2.08231e-136	0.098419	30	0.156035	7.79456e-34	0.0243468	10	0.0468102	0.000297874	0.00219119
NUDT5	YAP1	29584	36171	486943	-0.00217575	0.000509061	0.923177	0.0223312	0.000543854	0.338279	0.0287424	0.0216701	0.845197	-0.00214127	0.000509082	0.924392	0.0222549	0.000563743	0.348597	0.00243846	0.0224632	0.987019	0.30873	0.819103	39	0.0507589	9.38972e-05	0.00257647	64	0.0539019	3.35348e-05	0.00290541	3	0.0345791	0.00781632	0.00119571
NUMB	STX7	29580	36171	486943	-0.0201624	0.000352751	0.283041	0.00264566	1.05899e-05	0.416221	-0.0189843	0.000546038	0.416548	-0.0200139	0.00035321	0.286914	0.00173443	0.000111778	0.869691	-0.0067231	0.00576488	0.929442	0.603665	0.612546	36	0.081982	2.70187e-10	0.00672104	47	0.450954	2.47785e-294	0.20336	16	0.0789638	1.18873e-09	0.00623528
OGFR	WASF3	33625	36171	486567	-0.00183067	0.000149314	0.88091	-0.00941989	0.000182243	0.485313	-0.0060952	0.00166782	0.881357	-0.00214697	0.000149536	0.860631	-0.0192868	0.000444168	0.360119	0.0388497	0.00406671	0.542386	0.293749	0.829951	91	0.113428	1.05653e-20	0.012866	51	0.108735	3.82961e-19	0.0118232	23	0.0466676	0.000128977	0.00217787
OXCT1	PRDX6	29151	36171	486943	0.00272986	0.00144601	0.94277	-0.0230779	0.00027452	0.16366	0.0648894	0.00538516	0.376562	0.00301293	0.00144787	0.936888	-0.0206205	0.000342409	0.265123	0.0244294	0.00672331	0.765753	0.677848	0.565475	16	0.0541944	3.47097e-05	0.00293703	12	0.112828	5.58727e-18	0.0127302	9	0.0325896	0.0128287	0.00106208
PADI4	TP53	33167	36171	485999	0.00444943	3.63339e-05	0.460419	-0.00939347	0.000446615	0.65669	-0.0226096	0.0015185	0.561773	0.00357334	4.47818e-05	0.593357	-0.0094402	0.000446798	0.655159	-0.0128492	0.00187196	0.766482	0.275818	0.842889	80	0.239653	2.76595e-87	0.0574335	65	0.0461196	0.000171671	0.00212702	6	0.0409939	0.000839442	0.0016805
PAM	PDGFRA	34842	36171	486943	0.00703371	9.30461e-06	0.0211177	0.00950216	5.12434e-05	0.184375	0.100117	0.0107653	0.334581	0.00732211	1.20384e-05	0.0348292	0.00952135	5.12578e-05	0.183552	-0.0206239	0.0139313	0.861289	2.36961	0.06851	84	0.469387	0	0.220324	69	0.203843	2.97323e-66	0.0415518	6	0.0431633	0.000313276	0.00186307
PAPPA	PRG2	29100	36171	486943	0.00825973	0.000296099	0.631223	-0.0426628	0.000344004	0.0214363	-0.0416871	0.0140617	0.725178	0.00898519	0.000296856	0.602018	-0.0435497	0.000346213	0.0192567	-0.0668209	0.0141862	0.574783	1.9499	0.119158	78	0.0786177	1.90544e-09	0.00618075	43	0.0765808	4.92756e-09	0.00586461	4	0.036143	0.00582236	0.00130632
PDCD6	PLSCR3	29450	36171	485999	-0.000857006	3.98731e-06	0.667789	0.0134415	0.000988362	0.668977	-0.0143969	0.000618195	0.562565	0.00177283	3.18839e-05	0.753547	0.0133763	0.000988452	0.670502	-0.0350601	0.0049432	0.618016	0.20579	0.892445	95	0.715746	0	0.512293	24	0.0503063	0.000112256	0.00253072	4	0.0761963	4.76837e-09	0.00580588
PDCD6	QDPR	35015	36171	486943	-0.000928675	4.01101e-06	0.642863	0.00762007	2.67811e-05	0.140895	-0.0094929	0.00029308	0.579233	0.00106455	3.48143e-05	0.856821	0.00761137	2.67831e-05	0.141364	-0.0179192	0.00254378	0.722374	0.8332	0.475364	97	0.710399	0	0.504666	42	0.301063	1.13894e-146	0.090639	50	0.105748	7.13595e-19	0.0111827
PDCD6	SEC31A	28830	36171	486567	-0.00091559	3.97654e-06	0.646131	-0.00742072	0.000306548	0.671686	-0.00737668	0.000404283	0.713712	-0.00216459	3.6635e-05	0.720624	-0.00755114	0.000307035	0.666511	0.0133646	0.00372546	0.826681	0.145777	0.932428	98	0.721978	0	0.521253	66	0.0530925	5.49513e-05	0.00281881	25	0.0994014	3.8765e-14	0.00988065
PDCD6	SMARCA2	33634	36171	486567	-0.000888566	3.98672e-06	0.656303	-0.00816044	0.000507019	0.717045	-0.0202686	0.00135883	0.582426	0.0013893	3.66674e-05	0.818533	-0.00842812	0.000507236	0.708242	-0.0447041	0.0124995	0.689264	0.164271	0.920468	98	0.717572	0	0.514909	80	0.0450756	0.000217352	0.00203181	17	0.0428765	0.000435869	0.00183839
PDCD6	TNIP1	29499	36171	486567	-0.000864486	3.97761e-06	0.664682	-0.0793605	0.00368718	0.191231	-0.0108341	0.000510714	0.63165	0.000376297	3.99196e-05	0.952508	-0.0793656	0.00368734	0.191213	-0.0149085	0.00512553	0.835041	0.647564	0.584387	97	0.727337	0	0.529019	14	0.0458679	0.000425102	0.00210386	18	0.0909197	2.63194e-12	0.00826639
PDCD6	TRIM25	29432	36171	486567	-0.000854589	3.98656e-06	0.668641	0.0310707	0.000309542	0.077395	0.000756879	0.000454153	0.971668	-0.00639715	3.24807e-05	0.261663	0.0289206	0.000313753	0.102527	0.0632985	0.00370576	0.298428	1.45993	0.223268	92	0.720473	0	0.519081	67	0.0639667	9.03667e-07	0.00409174	34	0.099931	1.53783e-14	0.0099862
PDCD6	TXN	29111	36171	487511	-0.000862855	3.98241e-06	0.665466	0.0185774	0.000409087	0.358359	-0.021879	0.000592674	0.368806	0.00559087	2.69395e-05	0.281405	0.0202	0.000410405	0.318709	-0.0856079	0.00401281	0.176562	0.955417	0.41271	95	0.722185	0	0.521551	62	0.0426034	0.00114797	0.00181505	35	0.0859559	5.05315e-11	0.00738842
PDCD6	WWP2	34269	36171	486567	-0.000916984	3.9823e-06	0.645868	0.000478579	0.000148034	0.968624	-0.00848696	0.000470705	0.695663	-0.00188703	4.35075e-05	0.774812	0.000468488	0.000148049	0.969287	0.0110636	0.00514264	0.87739	0.07885	0.971484	98	0.714245	0	0.510146	55	0.0999581	1.09421e-16	0.00999163	18	0.101992	2.59001e-17	0.0104023
PDGFRB	VAV3	28935	36171	486567	0.0015447	2.85025e-06	0.360211	0.00719489	0.000325054	0.689844	1.00507	0.0872918	0.000669458	0.00104256	2.87315e-06	0.538512	0.00753791	0.00032506	0.675881	0.989381	0.0879958	0.000852129	4.04115	0.00697249	92	0.860689	0	0.740785	67	0.0648218	8.00385e-07	0.00420187	2	0.0446678	0.000676461	0.00199521
PDIA5	RNASET2	28695	36171	486567	-0.00689789	6.36561e-05	0.387279	-6.82629e-05	1.7898e-05	0.987126	0.0638312	0.00551882	0.390213	-0.0065829	6.37187e-05	0.409555	-0.00597471	3.96475e-05	0.342684	0.140438	0.0122288	0.204095	0.786815	0.501041	63	0.16659	5.45287e-37	0.0277521	66	0.337135	1.5331e-152	0.11366	4	0.0320721	0.0151091	0.00102862
PDIA5	SERPINI2	29103	36171	486943	-0.00669914	6.25166e-05	0.396845	0.0068835	3.14653e-05	0.219771	0.340156	0.0444633	0.10671	-0.00678237	6.2518e-05	0.391011	0.00757242	3.16193e-05	0.178089	0.360485	0.0446805	0.0881182	1.71373	0.161747	62	0.181858	1.85772e-44	0.0330722	50	0.237054	3.77238e-75	0.0561945	1	0.0307928	0.0188137	0.000948196
PECR	TP53	28228	36171	486567	0.0025011	5.55215e-05	0.737127	-0.00154621	0.000544355	0.947161	0.0119693	0.00202188	0.790094	0.00708172	0.000650363	0.78125	-0.0016025	0.000544383	0.945242	-0.0288811	0.0236835	0.851137	0.050864	0.984853	16	0.201948	4.98497e-53	0.0407829	51	0.0499344	0.000174562	0.00249344	7	0.0308414	0.0204898	0.000951195
PGF	VEGFA	35409	36171	486567	0.0040582	0.000132923	0.724844	0.00287154	8.38558e-06	0.321379	-0.0383604	0.00255444	0.44786	0.00456673	0.000135458	0.69478	0.0052582	4.77317e-05	0.446605	0.0461425	0.0146016	0.702568	0.4157	0.741731	55	0.126495	1.19031e-26	0.0160011	87	0.479967	0	0.230368	9	0.0504033	2.20235e-05	0.0025405
PHACTR2	TRIM25	30046	36171	486943	-0.00536768	9.65177e-05	0.584815	0.0259926	0.000327705	0.151047	0.118593	0.0133024	0.303839	-0.00604374	9.69438e-05	0.53933	0.0263721	0.000327846	0.145256	0.126764	0.0133667	0.272889	1.18599	0.313321	44	0.134778	9.26359e-26	0.018165	69	0.0677474	1.46768e-07	0.0045897	2	0.0333722	0.00967809	0.00111371
PILRA	PILRB	34440	36171	486567	0.0190945	4.90591e-06	6.64698e-18	0.0165402	3.71532e-06	9.39787e-18	0.219034	0.00100513	4.88946e-12	0.0409182	0.00197942	0.357728	-0.0199875	0.00147464	0.602719	0.0208426	0.00245768	0.674174	24.9398	3.97241e-16	74	0.672147	0	0.451781	73	0.766412	0	0.587387	25	0.051282	2.06148e-05	0.00262984
PKN3	RABEP1	29043	36171	485999	-0.00194221	0.000140538	0.869863	0.0374678	0.000420565	0.0676976	-0.0505847	0.0160384	0.689577	0.0137867	0.000636284	0.584683	0.038844	0.000424193	0.0592945	-0.19222	0.0727852	0.476162	1.2921	0.275136	36	0.136309	1.72253e-25	0.0185802	68	0.0507598	0.000108802	0.00257655	3	0.0303577	0.0206897	0.000921588
PLAU	PLAUR	34362	36171	486567	0.00304081	0.000151707	0.805001	-0.015837	0.000136764	0.175667	0.238722	0.00387506	0.000125621	0.00248219	0.000151724	0.840296	-0.00485119	0.000146019	0.68808	0.232072	0.00413792	0.000308909	4.9694	0.001897	73	0.12154	4.9378e-24	0.0147719	59	0.131066	1.03081e-27	0.0171783	17	0.0523567	1.40914e-05	0.00274123
PLAUR	PSCA	29218	36171	486283	-0.0135405	0.000158213	0.281705	-0.000408869	3.05448e-06	0.815027	0.00192512	0.0113713	0.985596	-0.0136086	0.000158219	0.279301	-0.0116967	8.09485e-05	0.193584	0.701465	0.301355	0.201316	0.949714	0.415475	33	0.138339	2.31866e-26	0.0191377	84	0.8316	0	0.691558	3	0.0413856	0.00155523	0.00171277
PLCB2	SNCA	29348	36171	486567	-0.0159472	0.000157971	0.20451	0.0236827	0.000494098	0.286682	-0.0191361	0.000853686	0.512503	-0.0156583	0.000184801	0.249388	0.0235846	0.000501214	0.292131	-0.00196896	0.00101076	0.950617	0.918426	0.430916	47	0.115572	6.57829e-19	0.0133569	70	0.0461583	0.000404252	0.00213059	42	0.0454792	0.000491776	0.00206836
PLXNB2	SIAE	34691	36171	485999	0.00187713	7.51033e-06	0.493369	-0.00685723	8.8734e-05	0.466642	-0.061404	0.00410584	0.337918	-0.000272188	1.26672e-05	0.93904	-0.00973227	9.78565e-05	0.3252	-0.0812852	0.00735105	0.343098	0.633234	0.593483	82	0.546356	0	0.298505	83	0.146262	1.75234e-34	0.0213926	12	0.0486171	5.09532e-05	0.00236362
PLXNB2	TLR1	28877	36171	486943	0.00190145	7.4521e-06	0.486091	0.0110969	2.05974e-05	0.0144816	-0.00969843	0.010826	0.925736	0.00703614	3.1083e-05	0.206934	0.011111	2.05977e-05	0.0143582	0.223411	0.0451555	0.293095	2.52708	0.0555087	82	0.539373	0	0.290923	68	0.299149	1.04671e-119	0.0894901	7	0.0393339	0.00279321	0.00154715
PNLIPRP2	TGFB1	34802	36171	485999	-0.00421232	3.08135e-06	0.0164101	0.0050959	5.92038e-05	0.507787	0.112804	0.0028032	0.0331242	-0.00713534	3.41198e-05	0.221877	0.00507161	5.92037e-05	0.509812	-0.0924665	0.0310397	0.599696	2.15661	0.0908611	81	0.814557	0	0.663502	40	0.178202	9.3137e-51	0.031756	5	0.054926	4.54142e-06	0.00301687
PODXL2	STX7	28852	36171	486943	-0.00713226	4.88044e-05	0.307285	0.0026829	1.05302e-05	0.408367	-0.074126	0.0126663	0.51013	-0.00709428	4.88112e-05	0.309902	0.00233316	1.10723e-05	0.483195	-0.0549177	0.0133202	0.634191	0.650863	0.582306	44	0.233175	4.28135e-72	0.0543707	50	0.455213	3.31632e-293	0.207219	8	0.0358413	0.00647288	0.0012846
PPIF	STX7	29243	36171	485999	0.0261588	0.000476153	0.230609	0.00265465	1.04899e-05	0.412423	-0.0190881	0.000662828	0.458441	0.0264835	0.000481456	0.227443	0.00170009	5.24293e-05	0.81437	-0.00846685	0.00332003	0.883176	0.709667	0.546068	73	0.0423332	0.00120339	0.0017921	48	0.468848	0	0.219819	37	0.0576495	1.02746e-05	0.00332347
PRDX1	RHOC	33950	36171	486943	-9.5609e-05	0.000481526	0.996524	0.0157179	0.000376589	0.417965	-0.0868136	0.00661669	0.285858	0.0142471	0.000598134	0.560202	0.0197087	0.000385671	0.315584	-0.121213	0.00837621	0.185363	0.803376	0.491753	40	0.0744173	8.27948e-10	0.00553793	49	0.0606997	5.5735e-07	0.00368445	7	0.0389573	0.00132381	0.00151767
PRDX1	SNCA	28141	36171	486943	0.00350283	0.000409121	0.862512	0.0188543	0.00060217	0.442287	-0.0581261	0.00627209	0.46298	0.00624213	0.000422833	0.761461	0.0178272	0.000604143	0.468272	-0.0592777	0.00650297	0.46229	0.386991	0.762379	46	0.0563866	2.31056e-05	0.00317945	62	0.0482096	0.000296904	0.00232417	12	0.0345077	0.00962645	0.00119078
PRDX3	RNASET2	34059	36171	486943	-0.0201423	0.00051436	0.374472	0.000147827	1.86404e-05	0.972686	0.0273183	0.000813661	0.338211	-0.0202691	0.000514371	0.371478	-0.00462338	3.31565e-05	0.422018	0.047595	0.0014473	0.210908	0.785017	0.502058	71	0.0362012	0.00280746	0.00131052	58	0.345032	1.09135e-189	0.119047	28	0.0523274	1.55546e-05	0.00273816
PRDX6	SCPEP1	29049	36171	486567	-0.0203672	0.000240571	0.189138	0.00201738	2.72756e-05	0.69929	0.00486076	0.00515772	0.946039	-0.0219083	0.000258131	0.172693	0.00241909	2.81545e-05	0.648456	-0.0266072	0.00569405	0.724384	0.669544	0.570617	31	0.0983388	5.83793e-14	0.00967052	56	0.292462	6.35061e-115	0.0855342	15	0.041502	0.00155706	0.00172242
PRKAR2A	SMAD3	29960	36171	486943	-0.0501521	0.00217216	0.281893	0.00396898	5.03592e-05	0.575962	0.0102465	0.00186469	0.812434	-0.0495228	0.00217339	0.288111	0.00921376	0.000190526	0.504445	-0.0375219	0.00705484	0.655073	0.554463	0.645104	20	0.0479447	0.00020509	0.00229869	38	0.216239	2.44548e-64	0.0467594	15	0.0447228	0.000534354	0.00200013
PRR4	SERPINA1	28743	36171	486567	0.00490407	6.47217e-06	0.0538969	-0.00635419	7.85593e-05	0.473433	-0.115095	0.0152899	0.351961	0.00672505	1.37242e-05	0.0694757	-0.00631562	7.85776e-05	0.476173	0.121396	0.032427	0.500222	1.56423	0.195734	23	0.580393	0	0.336855	55	0.138288	6.10225e-26	0.0191236	4	0.0358468	0.00656727	0.00128499
PSAP	TBCA	29142	36171	487227	-0.0132801	5.19524e-05	0.0654074	0.00528554	0.000166812	0.682365	-0.0747803	0.00228553	0.117769	-0.0119804	0.000144831	0.319493	0.00520864	0.000167011	0.686916	-0.0107499	0.00637437	0.892893	1.19307	0.310636	25	0.196062	1.36433e-51	0.0384402	73	0.10674	3.07707e-16	0.0113934	10	0.0311892	0.0172615	0.000972763
PSCA	STX8	29442	36171	485999	-0.000385307	3.05525e-06	0.825531	-0.0243193	0.000235434	0.112977	0.00254316	0.00813358	0.977503	-0.00356094	3.07942e-05	0.521071	-0.024484	0.000235521	0.110624	-0.173111	0.0819851	0.545455	0.97468	0.403487	81	0.826093	0	0.68243	75	0.0821999	2.66997e-10	0.00675682	6	0.0489587	0.000171128	0.00239695
PSCA	SUSD1	28913	36171	486567	-0.000418665	3.04644e-06	0.810433	0.0154193	0.00013325	0.181624	-0.0180926	0.00861712	0.845469	-0.00417599	1.71518e-05	0.313295	0.0156184	0.000133296	0.176123	-0.220893	0.0485208	0.315954	0.948336	0.416145	85	0.826538	0	0.683164	55	0.149403	3.23817e-30	0.0223213	12	0.0454659	0.000543704	0.00206715
PSCA	TGFBR3	29778	36171	486567	-0.000395949	3.04976e-06	0.820635	0.0108715	0.000153078	0.379571	0.00983809	0.00386424	0.87425	-0.0129705	5.94901e-05	0.0926367	0.010852	0.000153079	0.38043	0.45937	0.075378	0.0942939	1.20807	0.305009	84	0.818326	0	0.669658	40	0.0945294	2.68041e-13	0.00893581	5	0.0537971	3.27305e-05	0.00289413
RAB2B	TTF2	29302	36171	485999	0.0105513	0.000199344	0.454872	-0.00899493	2.88097e-05	0.0937722	-0.0503899	0.000802464	0.0752703	0.0137896	0.000212587	0.344267	-0.00052466	0.000124918	0.962559	-0.0514664	0.0035356	0.386736	1.37516	0.248232	55	0.0920938	1.62541e-12	0.00848126	28	0.26837	3.20407e-97	0.0720224	28	0.0642821	8.44114e-07	0.00413219
RABGAP1L	STX7	28270	36171	486943	-0.0469402	0.000652032	0.066022	0.00279527	1.05783e-05	0.390098	-0.0272063	0.00103268	0.397208	-0.047277	0.000653708	0.064445	0.00104366	5.46061e-05	0.887685	-0.0192649	0.00533335	0.791938	1.39561	0.241987	33	0.0522185	8.55555e-05	0.00272677	50	0.47902	0	0.22946	24	0.0416328	0.00174117	0.00173329
RASSF2	STK4	33621	36171	486567	-0.00683172	0.000203818	0.632273	0.0623427	0.000785356	0.0261079	0.0263836	0.00201299	0.556499	-0.0274158	0.000456999	0.199682	0.0604561	0.000787334	0.0311955	0.0875877	0.00451742	0.19252	2.28868	0.0762936	71	0.086434	1.25158e-12	0.00747083	46	0.0379758	0.00184218	0.00144216	18	0.0355759	0.00352733	0.00126564
REG1A	REG1B	34774	36171	487511	-0.00222669	2.68297e-05	0.667279	-0.00244167	2.42446e-05	0.619977	-0.0033765	0.00032053	0.85041	-0.00164481	9.34495e-05	0.864894	-0.00480013	9.27514e-05	0.61819	-0.0192203	0.000641574	0.447962	0.274132	0.844103	74	0.287478	2.01552e-132	0.0826434	61	0.299017	1.28477e-143	0.0894112	37	0.0628658	1.54873e-07	0.00395211
RHOC	STX7	28354	36171	486943	0.0212687	0.000405838	0.291079	0.00274134	1.04598e-05	0.396648	-0.0281249	0.000563671	0.236168	0.0277354	0.000431233	0.181677	-0.00652933	6.25434e-05	0.409023	-0.0749541	0.00340549	0.198997	1.16073	0.323079	47	0.0739274	2.50258e-08	0.00546527	54	0.457338	3.55007e-291	0.209158	34	0.0530517	6.42333e-05	0.00281448
RNASET2	TRIM25	29669	36171	486567	0.000155191	1.80678e-05	0.970875	0.0273603	0.000314536	0.1229	0.0195977	0.00179592	0.643761	-0.00444923	5.51593e-05	0.549128	0.0273986	0.000314543	0.12238	0.0562602	0.00548282	0.447374	0.986337	0.397989	55	0.344615	4.51936e-165	0.118759	65	0.0502106	0.000109216	0.00252111	7	0.0515137	7.19664e-05	0.00265366
S100A13	SPRY2	28270	36171	486567	0.00522226	6.00447e-05	0.500349	0.0182188	0.000245056	0.244496	-0.142958	0.00448798	0.0328475	0.00232931	6.27624e-05	0.768742	0.00819914	0.000277819	0.622782	-0.127181	0.00529203	0.0804162	1.6211	0.182087	48	0.168013	4.51083e-37	0.0282284	64	0.0630233	2.1101e-06	0.00397194	15	0.0322832	0.0152005	0.0010422
S100A4	SMAD3	29613	36171	486567	-0.00230897	0.000132305	0.840903	0.00385616	4.97546e-05	0.584594	0.0412548	0.00113035	0.219798	0.00696463	0.000193099	0.616233	-0.00195304	7.35337e-05	0.819836	0.0557505	0.00218599	0.233101	0.587274	0.623278	68	0.11513	6.2508e-19	0.013255	45	0.196923	7.52845e-53	0.0387788	32	0.0464502	0.000349257	0.00215762
SCAMP3	STX7	28642	36171	486943	0.00462708	0.00101204	0.884357	0.00277569	1.0517e-05	0.392052	-0.0136059	0.000457698	0.524795	0.0034033	0.00102036	0.915152	0.00552594	6.72112e-05	0.500286	0.0197837	0.00292752	0.714631	0.295291	0.828835	10	0.0525717	6.87127e-05	0.00276379	54	0.462676	6.9726e-302	0.214069	26	0.0650273	8.40869e-07	0.00422855
SCAMP3	VAMP5	33719	36171	486943	0.00566913	0.000728398	0.833625	-0.0171736	0.000287881	0.311456	0.0275715	0.00267899	0.594249	0.00585483	0.000728447	0.828265	-0.026187	0.000356521	0.165473	0.0627131	0.00331794	0.276269	0.751061	0.52155	14	0.0576133	2.20117e-06	0.0033193	65	0.0908315	7.85261e-14	0.00825036	6	0.0422104	0.000526219	0.00178172
SCPEP1	TANK	28280	36171	486567	0.00205588	2.74708e-05	0.694874	0.00614376	0.00191293	0.888288	-0.0636365	0.00158769	0.11025	0.00816316	3.62686e-05	0.175265	0.00690261	0.00191306	0.874602	-0.0942309	0.00209619	0.0395753	1.47	0.220462	50	0.275663	3.56903e-99	0.0759899	20	0.0329935	0.0130848	0.00108857	12	0.0540554	4.75431e-05	0.00292199
SCPEP1	TWF2	29334	36171	486567	0.00189632	2.57678e-05	0.708724	-0.0218581	0.000653467	0.392513	-0.0367302	0.000448725	0.0829294	0.00745171	3.27702e-05	0.193013	-0.0186579	0.000655761	0.466244	-0.0502832	0.000572197	0.0355459	1.7628	0.151858	89	0.284086	2.58955e-109	0.0807051	39	0.0510351	9.21099e-05	0.00260459	19	0.0768502	3.78318e-09	0.00590595
SEMA3F	VEGFA	34695	36171	486567	0.00735984	8.15339e-05	0.415028	0.00281519	8.36331e-06	0.330323	-0.0298159	0.00101579	0.349527	0.00728385	8.24105e-05	0.422344	0.00268998	5.59859e-05	0.719215	-0.00130185	0.00681424	0.987417	0.533727	0.659122	85	0.169363	8.14504e-46	0.0286837	86	0.494244	0	0.244277	23	0.059345	7.53873e-07	0.00352183
SERPINA12	TCTN3	28740	36171	487511	-0.000634588	6.14396e-06	0.797938	0.00084175	6.68338e-06	0.744727	-0.00509306	0.00283182	0.923753	-0.00172243	1.37721e-05	0.642553	0.000735313	6.74483e-06	0.777077	-0.0317378	0.00636459	0.690759	0.109198	0.954758	96	0.596342	0	0.355623	76	0.568597	0	0.323302	29	0.0580727	1.05502e-05	0.00337244
SERPINH1	STX7	28760	36171	486943	-0.0140302	0.000144946	0.243872	0.0027176	1.04069e-05	0.399556	-0.00771974	0.000696886	0.769958	-0.0148162	0.000145291	0.219003	0.0117357	6.33977e-05	0.140506	0.0805035	0.00424598	0.216662	1.20233	0.307151	45	0.108265	1.81864e-16	0.0117214	53	0.4754	0	0.226005	27	0.0646669	9.17582e-07	0.00418181
SIGLEC10	TLR3	34882	36171	486567	0.0136027	1.22419e-05	0.000101174	0.0014541	2.72578e-06	0.378458	0.0915753	0.00805563	0.307586	0.0136154	1.22423e-05	9.96928e-05	-0.000359848	1.40402e-05	0.923492	0.110232	0.0414941	0.588408	5.39664	0.00103683	87	0.410311	1.55118e-281	0.168355	94	0.880375	0	0.775061	14	0.0483586	5.32997e-05	0.00233855
SIGLEC5	TLR3	34817	36171	487511	-0.00268811	4.48744e-06	0.204455	0.00145089	2.72035e-06	0.379035	0.111764	0.0213726	0.444572	-0.005175	7.35364e-06	0.0563451	-0.000472495	4.44851e-06	0.82274	0.323506	0.0486598	0.142498	1.51324	0.208776	99	0.676857	0	0.458135	97	0.876657	0	0.768528	24	0.0301115	0.0119791	0.000906703
SIGLEC7	TLR3	34804	36171	486567	0.0215283	2.62909e-05	2.68552e-05	0.00144194	2.72625e-06	0.3825	0.0212124	0.00179555	0.616653	0.0215246	2.64422e-05	2.84066e-05	0.00178349	9.24143e-06	0.557419	-0.00866354	0.00610013	0.911677	6.15543	0.000352487	88	0.27076	3.23933e-117	0.0733112	93	0.877882	0	0.770677	42	0.0553997	3.75448e-06	0.00306913
SIGLEC9	TLR3	35144	36171	486567	0.0148476	1.17531e-05	1.48496e-05	0.00144786	2.72891e-06	0.380781	0.076686	0.00969915	0.436179	0.0148697	1.17541e-05	1.44319e-05	0.00122284	6.86106e-06	0.64061	0.0215393	0.0243846	0.890292	6.53459	0.000205091	70	0.431885	0	0.186524	94	0.872783	0	0.76175	10	0.0342832	0.00404788	0.00117534
SIRPA	SIRPB1	34432	36171	487511	0.00700942	2.8248e-06	3.03937e-05	0.00287615	6.03019e-06	0.241503	0.164195	0.00176115	9.13179e-05	0.0101028	4.97059e-05	0.151867	0.00280914	6.0938e-06	0.255135	-0.0793295	0.0310148	0.652383	6.33754	0.000271805	89	0.86152	0	0.742217	99	0.59424	0	0.353121	13	0.0823944	7.50725e-12	0.00678884
SMAD1	TTF2	28202	36171	486567	0.0112848	0.000948992	0.714126	-0.0091477	2.94315e-05	0.0917596	-0.039074	0.000612509	0.114378	0.0112506	0.000949721	0.715057	-0.0073289	0.000147886	0.546732	-0.00923759	0.00307793	0.867759	1.00033	0.391473	41	0.0568557	1.93406e-05	0.00323257	28	0.257947	2.07809e-86	0.0665369	27	0.0772908	6.17522e-09	0.00597387
SMAD3	TGFB1	29742	36171	486567	0.00383572	5.15012e-05	0.593004	0.00515924	6.00336e-05	0.505495	0.0160153	0.00148264	0.677463	-0.00172272	0.000190493	0.900668	0.00790635	9.2988e-05	0.412272	0.0376847	0.00632027	0.635485	0.319408	0.811359	37	0.208505	2.01809e-59	0.0434745	39	0.196597	6.69037e-53	0.0386506	21	0.0384869	0.0029905	0.00148124
SMAD3	TGM2	29371	36171	486943	0.00406096	5.04547e-05	0.567517	0.0169692	0.000149781	0.165581	-0.109457	0.00901761	0.249054	-0.00291958	9.33148e-05	0.762473	0.0173574	0.000149887	0.156262	-0.139085	0.0166864	0.281611	1.1399	0.331327	40	0.223325	2.71036e-67	0.0498738	19	0.133681	7.84584e-25	0.0178707	5	0.044057	0.000731366	0.00194102
SMAD3	TRIM25	30059	36171	486567	0.00406611	5.12698e-05	0.570124	0.0277166	0.000312785	0.117074	0.0281757	0.00226284	0.553644	0.00175456	0.000191702	0.89916	0.0276883	0.000312801	0.117457	0.0179041	0.00846105	0.845671	0.938536	0.420938	35	0.210415	3.97065e-61	0.0442745	72	0.0650311	4.50692e-07	0.00422904	13	0.0361238	0.00509389	0.00130493
SMAD3	ZBTB16	28824	36171	487511	0.00337526	4.58236e-05	0.618053	0.0173852	2.86751e-05	0.00116801	0.0576181	0.0025521	0.254062	0.00702046	0.00010709	0.497513	0.0187232	3.68957e-05	0.00205323	-0.0382323	0.00669757	0.64038	3.66847	0.0116972	56	0.203697	4.8711e-55	0.0414925	40	0.279869	3.31355e-104	0.0783266	23	0.0355217	0.0069944	0.00126179
SNAP25	STX7	28558	36171	486567	-0.0159645	0.000147816	0.189154	0.00265606	1.05213e-05	0.412873	-0.0413176	0.00178755	0.328445	-0.0158718	0.000147887	0.191841	-0.00092268	5.73003e-05	0.902985	-0.0518969	0.00973532	0.598904	0.893601	0.4435	71	0.124946	2.60649e-21	0.0156115	50	0.456818	1.60584e-292	0.208683	10	0.0386784	0.003462	0.00149602
SNAP25	VAMP5	28131	36171	486567	-0.016414	0.000150982	0.181603	-0.0162449	0.000325588	0.367966	0.0472383	0.0038521	0.446593	-0.0161607	0.000151012	0.188483	-0.0242784	0.000375962	0.210524	0.0770432	0.00444825	0.248027	1.30435	0.271009	67	0.124811	5.64996e-21	0.0155778	51	0.0672335	4.47509e-07	0.00452034	14	0.0381711	0.00418996	0.00145703
SNAP29	STX7	28852	36171	485999	0.0107949	0.000930928	0.723487	0.00271615	1.05161e-05	0.402267	-0.0210078	0.000712093	0.431137	0.0106193	0.000930986	0.727812	0.00291149	0.000102907	0.774107	0.00176479	0.00696838	0.983133	0.274355	0.843943	24	0.0496957	0.000159096	0.00246966	53	0.481797	0	0.232128	12	0.089043	1.23766e-11	0.00792865
SNAP29	VAMP5	33886	36171	485999	0.00898267	0.000986695	0.774904	-0.0166433	0.000312322	0.346318	-0.00868402	0.00136938	0.814465	0.00914196	0.000986819	0.771037	-0.0175587	0.000362234	0.356234	0.00504881	0.0015883	0.89919	0.328962	0.804425	21	0.0330296	0.00654163	0.00109095	61	0.0811392	2.24107e-11	0.00658358	28	0.0404405	0.000868732	0.00163543
SNCA	USP8	28366	36171	486943	0.0243601	0.000487795	0.270044	-0.014635	0.000910573	0.627681	0.0594051	0.00807626	0.508596	0.029876	0.000520752	0.190466	-0.0141888	0.000910754	0.638241	0.0894176	0.00862343	0.335596	0.792581	0.497792	67	0.0528986	6.71402e-05	0.00279826	9	0.048903	0.000228945	0.0023915	1	0.0319784	0.0160105	0.00102262
SNCA	WWP2	28739	36171	486567	0.023696	0.000559713	0.316539	-0.00642413	0.00014728	0.596563	-0.00168488	0.00391553	0.978519	0.024553	0.000582919	0.309176	-0.00642874	0.000147289	0.59631	0.0115272	0.00407811	0.856754	0.438308	0.725592	65	0.0426788	0.00121131	0.00182148	44	0.108438	1.67777e-16	0.0117589	10	0.0443062	0.000780206	0.00196304
SOD2	STX7	28746	36171	486943	-0.000898296	0.000124268	0.935774	0.00282112	1.05244e-05	0.384515	-0.0485184	0.00324926	0.394677	-0.000864422	0.000124274	0.938193	0.00175344	5.11209e-05	0.806271	-0.021041	0.0157831	0.86699	0.263484	0.851749	43	0.129985	4.34845e-23	0.0168962	57	0.463176	1.01714e-303	0.214532	7	0.030794	0.019548	0.000948269
SPARC	TGFB1	34854	36171	485999	0.00284332	0.000237071	0.853491	0.00455516	6.07026e-05	0.558779	-0.0649995	0.00250496	0.194046	0.00295625	0.000237078	0.847744	-0.00574065	0.000126699	0.610048	-0.0916586	0.00522848	0.204937	0.661019	0.575931	88	0.0725584	1.32319e-09	0.00526472	36	0.191508	1.44661e-58	0.0366755	8	0.0337527	0.00482951	0.00113924
SPARC	VEGFA	34805	36171	485999	0.00242517	0.000243404	0.87647	0.00286651	8.35415e-06	0.321319	0.0306835	0.000450897	0.14846	-0.00198506	0.00025324	0.900729	-0.00742297	6.20879e-05	0.346167	0.0814788	0.00336953	0.160422	0.992607	0.395058	85	0.0589717	8.49815e-07	0.00347766	90	0.495153	0	0.245177	29	0.0543742	5.64879e-06	0.00295656
SPRY2	ZBTB16	33334	36171	487511	0.0241775	0.000259822	0.13363	0.0179844	2.82863e-05	0.000720951	0.0207192	0.00234033	0.668442	0.0226577	0.000264017	0.163184	0.0199904	3.38547e-05	0.000591069	-0.0446482	0.0028397	0.402114	4.80769	0.00238258	59	0.0657785	7.64385e-08	0.00432681	57	0.26621	1.57914e-108	0.0708677	25	0.0422124	0.00056613	0.00178188
STX16	STX7	28110	36171	485999	0.0717469	0.00133331	0.0494273	0.00274675	1.05401e-05	0.397522	-0.0352265	0.00133569	0.335114	0.0714285	0.00133398	0.0505032	-0.000530379	6.89071e-05	0.949055	-0.0401648	0.00873279	0.667339	1.58823	0.189862	22	0.0354458	0.00786127	0.00125641	47	0.474904	0	0.225534	12	0.0518018	0.000101974	0.00268343
STX6	STX7	28110	36171	486567	-0.0468388	0.000790799	0.0957914	0.00283048	1.04492e-05	0.381235	-0.0210478	0.000862509	0.473572	-0.0468503	0.000790817	0.0957139	0.00592827	9.74124e-05	0.548074	0.0296835	0.00804073	0.740621	1.2188	0.301038	60	0.0374004	0.00503724	0.00139879	53	0.472771	0	0.223513	10	0.0527926	7.48647e-05	0.00278706
STX7	STX8	28701	36171	485999	0.00273543	1.05872e-05	0.400522	-0.0243386	0.000226003	0.105454	-0.0192968	0.000527035	0.400599	0.00294395	5.17791e-05	0.682449	-0.0245311	0.000230455	0.106109	0.00118561	0.00258461	0.981394	1.11967	0.339515	53	0.459954	1.55548e-298	0.211558	75	0.0669132	3.89301e-07	0.00447738	28	0.0662284	5.11181e-07	0.0043862
STX7	SUGP1	29120	36171	486567	0.00270803	1.04508e-05	0.402208	-0.00680403	7.21754e-05	0.423197	-0.0259641	0.00077926	0.352317	-0.000130882	6.48456e-05	0.987032	-0.00671606	7.22255e-05	0.429377	-0.0267605	0.00483578	0.700369	0.496947	0.684386	47	0.47524	0	0.225853	55	0.16956	8.08113e-39	0.0287506	15	0.0732033	2.23408e-08	0.00535872
STX7	SV2A	28478	36171	486567	0.00270907	1.04883e-05	0.402873	-0.00224588	0.000156871	0.857691	-0.0120231	0.00106566	0.712647	0.00746794	4.60811e-05	0.271281	-0.00399912	0.00016258	0.753795	0.054958	0.00473115	0.42429	0.455374	0.713495	50	0.469354	0	0.220293	21	0.126567	8.98754e-22	0.0160193	35	0.0455553	0.000584143	0.00207529
STX7	SWAP70	29120	36171	486943	0.00270699	1.04427e-05	0.402208	0.000921684	0.000112736	0.930826	0.000908114	0.0013754	0.980465	0.00970868	3.70679e-05	0.110794	-0.00364313	0.000124425	0.743968	0.0962617	0.00503597	0.174948	0.850162	0.466237	47	0.483951	0	0.234209	45	0.149491	1.85619e-30	0.0223476	17	0.058163	8.93245e-06	0.00338293
STX7	TOR1AIP1	28528	36171	487511	0.00260105	1.055e-05	0.423249	-0.00411323	8.21145e-06	0.151173	-0.0594551	0.00167772	0.14663	-0.00356056	3.50791e-05	0.54773	-0.00362175	8.36196e-06	0.210402	-0.0928677	0.00561248	0.215117	1.40913	0.237935	48	0.467963	0	0.218989	74	0.498974	0	0.248975	26	0.0587527	8.97343e-06	0.00345188
STX7	VAMP8	29580	36171	486943	0.00266868	1.05514e-05	0.411326	-0.0117094	0.000123395	0.291832	-0.0106322	0.000370907	0.580903	0.00961521	7.48911e-05	0.266536	-0.0146297	0.000134153	0.206556	0.0444282	0.00265923	0.388934	0.848866	0.466929	49	0.465751	0	0.216924	50	0.105695	3.61867e-16	0.0111714	42	0.0492908	0.000148998	0.00242958
STX7	VPS53	28642	36171	485999	0.00280986	1.05021e-05	0.385913	0.010951	0.00043079	0.597764	-0.0173518	0.000566384	0.465939	0.00442843	7.23474e-05	0.602617	0.0111149	0.000431139	0.592442	0.0128237	0.00390198	0.837345	0.358169	0.783231	55	0.467345	0	0.218411	89	0.0407128	0.00205689	0.00165753	11	0.0639851	1.2564e-06	0.00409409
STX7	VTI1A	28660	36171	485999	0.00256758	1.06688e-05	0.43182	-0.012107	0.000244011	0.438309	-0.00760257	0.000436328	0.715888	0.00915108	6.3545e-05	0.25098	-0.012922	0.000244758	0.408824	0.0461139	0.00259986	0.365787	0.679993	0.564151	46	0.460734	2.96227e-299	0.212276	88	0.072043	4.75392e-08	0.00519019	25	0.0715447	5.8799e-08	0.00511864
STX7	YES1	28642	36171	485999	0.00280986	1.05021e-05	0.385913	-0.00528645	0.000288772	0.755732	-0.0199241	0.000592921	0.41322	0.00227116	7.51632e-05	0.793347	-0.00536234	0.000291127	0.75331	-0.00435158	0.00424785	0.946767	0.284014	0.836983	55	0.48005	0	0.230448	72	0.0587359	8.65867e-06	0.00344991	19	0.0733497	2.7344e-08	0.00538018
TACC3	TTF2	28796	36171	486567	-0.00227783	8.26276e-05	0.802133	-0.00920951	2.91159e-05	0.0878673	-0.0366917	0.000828828	0.20249	-0.0128031	0.000133338	0.267532	-0.0375853	0.000402173	0.0609056	0.160482	0.0119374	0.14188	1.71231	0.162042	39	0.160638	1.35175e-34	0.0258046	29	0.286661	2.33584e-109	0.0821746	10	0.0510533	0.000106176	0.00260644
TBCB	TXNDC5	34692	36171	486943	0.0107203	0.00155422	0.785679	0.00570252	0.000193458	0.681813	-0.0110459	0.00896228	0.907114	0.0108389	0.00155432	0.783374	0.00640145	0.000250154	0.68567	0.00958509	0.0115884	0.92905	0.0838803	0.968851	30	0.0379666	0.00156161	0.00144146	56	0.103551	5.2894e-18	0.0107228	2	0.0357807	0.00287537	0.00128026
TGFB1	TGFB2	29742	36171	486567	0.00514099	5.9314e-05	0.504437	0.00960006	0.000243125	0.538102	-0.00289236	0.00151931	0.940848	0.0033966	6.50601e-05	0.673681	0.0252548	0.000680452	0.332967	-0.0494361	0.00440967	0.456598	0.461907	0.708885	40	0.207285	9.82559e-59	0.042967	46	0.101328	4.75467e-15	0.0102673	27	0.0369546	0.00436596	0.00136564
THTPA	TTF2	29244	36171	485999	-0.00798558	2.25976e-05	0.0929827	-0.0088703	2.84552e-05	0.0963391	-0.0408324	0.0011586	0.230292	-0.00789112	2.28513e-05	0.0987886	-0.0113285	0.000109092	0.278094	0.0179322	0.00445692	0.788232	1.896	0.127818	75	0.304091	2.2949e-125	0.0924712	33	0.264643	2.64136e-94	0.0700357	16	0.0362362	0.0055819	0.00131306
TIGAR	WWP2	33596	36171	485999	0.0291267	0.00034539	0.117058	-0.00139192	0.000142444	0.907157	0.0178506	0.00266416	0.729464	0.0308525	0.000398807	0.122363	-0.00115143	0.000142946	0.923278	-0.0131767	0.003085	0.812475	0.841579	0.470838	86	0.0590718	1.26348e-06	0.00348947	61	0.115725	1.7976e-21	0.0133922	22	0.0347098	0.0044345	0.00120477
TNFRSF10C	TNFSF10	34908	36171	486567	-0.0167648	3.66107e-05	0.00559305	-0.00161608	8.9454e-05	0.864327	-0.0223166	0.00427713	0.732927	-0.020187	4.66605e-05	0.00312395	-0.00245155	9.01963e-05	0.796303	0.0800568	0.00548806	0.279849	2.95687	0.0310626	89	0.251516	3.48943e-101	0.0632603	69	0.14938	4.00982e-36	0.0223145	8	0.0367222	0.00214983	0.00134852
TRIM25	WASF1	28913	36171	486943	0.0259408	0.00031401	0.14322	0.000796551	4.1309e-05	0.901367	0.0439727	0.00360773	0.464112	0.0232058	0.000323409	0.196917	-0.00785944	0.000135355	0.499329	0.0973426	0.011932	0.372854	0.983989	0.399091	66	0.0582131	9.45421e-06	0.00338877	30	0.223641	1.8656e-66	0.0500154	9	0.0381205	0.00374244	0.00145318
TRIM26	TXNL1	28409	36171	485999	-0.00373203	0.0032179	0.947545	-0.0212954	0.000502699	0.342215	-0.117765	0.0221651	0.428939	-0.00581195	0.00322473	0.918481	-0.0233347	0.000507927	0.300489	-0.134186	0.0224427	0.370407	0.569394	0.635117	11	0.0308882	0.0199037	0.000954078	73	0.0405244	0.0022506	0.00164222	6	0.0329707	0.0129475	0.00108707
VAMP5	VTI1A	28366	36171	485999	-0.0143414	0.000322084	0.424227	-0.0100523	0.00027468	0.544163	-0.0204336	0.00390821	0.743777	-0.0157999	0.000446691	0.454722	-0.0101323	0.000274904	0.541129	0.00951867	0.00542316	0.897155	0.341518	0.795311	57	0.0800655	1.55218e-09	0.00641049	89	0.0571391	1.66045e-05	0.00326488	6	0.0373559	0.00489324	0.00139546
VPS4B	VTA1	29741	36171	486943	0.0210206	0.000406696	0.297253	-0.00979705	0.00074041	0.718812	0.0077455	0.0240141	0.960136	0.0211929	0.000410943	0.295819	-0.00997295	0.000745771	0.714968	-0.0135552	0.024439	0.930903	0.407656	0.747501	77	0.0793885	8.7279e-10	0.00630253	51	0.0588771	5.52529e-06	0.00346652	6	0.0339447	0.00884133	0.00115224

### Sheet: Supplementary Data 17
ID_A	ID_B	N_TRAINING	N_REFERENCE	N_GWAS	THETA_MARGINAL_A	VAR_THETA_MARGINAL_A	PVAL_THETA_MARGINAL_A	THETA_MARGINAL_B	VAR_THETA_MARGINAL_B	PVAL_THETA_MARGINAL_B	THETA_MARGINAL_CO	VAR_THETA_MARGINAL_CO	PVAL_THETA_MARGINAL_CO	THETA_JOINT_A	VAR_THETA_JOINT_A	PVAL_THETA_JOINT_A	THETA_JOINT_B	VAR_THETA_JOINT_B	PVAL_THETA_JOINT_B	THETA_JOINT_CO	VAR_THETA_JOINT_CO	PVAL_THETA_JOINT_CO	FSTAT_JOINT	PVAL_FSTAT_JOINT	NFEATURES_A	CORRELATION_A	PVAL_R_A	R2_A	NFEATURES_B	CORRELATION_B	PVAL_R_B	R2_B	NFEATURES_CO	CORRELATION_CO	PVAL_R_CO	R2_CO
ABL1	CD2AP	34329	36171	63926	-0.0520322	0.0037169	0.393406	0.101618	0.000334394	2.74464e-08	-0.54117	0.0213156	0.000209996	-0.0463955	0.00374284	0.448236	0.0932389	0.000484862	2.29202e-05	-0.119077	0.0310709	0.499333	10.6691	5.23463e-07	84	0.0315877	0.00886072	0.00099778	64	0.214111	5.20353e-72	0.0458436	15	0.0301763	0.0124059	0.000910611
ACADM	HSPB1	28587	36171	63926	-0.0530123	0.00166606	0.194024	-0.00989394	0.000136696	0.397421	-0.120355	0.0821809	0.674606	-0.0668116	0.00260714	0.190708	-0.00992913	0.000136708	0.395766	0.159282	0.128606	0.656931	0.87041	0.45553	44	0.107608	3.39863e-16	0.0115795	83	0.336847	1.08366e-151	0.113466	5	0.0336232	0.0110081	0.00113052
ACADM	PGD	29630	36171	63926	-0.0217547	0.00159996	0.586529	0.0179992	0.000563098	0.448146	0.184506	0.0587085	0.446369	-0.0592235	0.00240639	0.227321	0.0180925	0.000563117	0.445803	0.393261	0.0883015	0.185697	0.873169	0.454086	50	0.101666	4.32884e-15	0.0103361	55	0.164388	3.60028e-37	0.0270235	4	0.0306428	0.0183263	0.000938984
ACOT13	ECI2	29039	36171	63926	0.0233475	0.00303691	0.671809	0.0143903	0.000431588	0.488509	0.0837167	0.00899524	0.377407	0.0224335	0.00303818	0.68401	-0.0559401	0.00721193	0.510079	0.331182	0.150316	0.392989	0.463158	0.708005	61	0.0460056	0.000453363	0.00211652	24	0.19744	3.98496e-52	0.0389824	6	0.0597269	5.2512e-06	0.0035673
ACOX1	CAT	29151	36171	63926	0.0266429	0.00475829	0.69932	-0.00708749	0.000608753	0.773915	-0.264883	0.0175403	0.0454973	0.0270252	0.00475805	0.695213	-0.0379153	0.00077294	0.17264	-0.358726	0.0222724	0.0162301	2.00335	0.111133	41	0.0514926	8.37324e-05	0.00265149	42	0.189831	1.96101e-48	0.0360357	1	0.0325851	0.0128412	0.00106179
ACP6	C1QBP	29811	36171	63926	0.00105502	2.4092e-05	0.829812	0.0522207	0.00591252	0.497052	-0.0462186	0.0263821	0.775987	0.0126493	0.000132826	0.2724	0.050503	0.00591526	0.51141	-0.423601	0.145472	0.26673	0.580691	0.627623	66	0.820788	0	0.673693	57	0.0465278	0.000325902	0.00216484	17	0.0554303	1.84895e-05	0.00307252
ACP6	FXN	35363	36171	63926	0.00108578	2.40793e-05	0.824883	-0.0372947	0.00234874	0.441574	0.000289943	0.0095238	0.997629	0.0165218	0.000415287	0.417513	-0.0324201	0.00238747	0.507006	-0.316564	0.164393	0.43494	0.416709	0.741009	71	0.816751	0	0.667083	57	0.0867461	2.72333e-13	0.00752488	13	0.0807341	1.05164e-11	0.006518
ACP6	LACTB2	34640	36171	63926	0.0011032	2.40496e-05	0.822013	-0.021806	0.000833606	0.450094	0.00626835	0.00773571	0.943183	0.0131319	0.000398196	0.510487	-0.0223858	0.000834561	0.438402	-0.222777	0.128097	0.533649	0.335807	0.799456	66	0.816211	0	0.666201	45	0.135507	9.4157e-30	0.0183621	17	0.095474	1.67233e-15	0.00911529
ACTA2	ENTPD6	34520	36171	63926	-0.0496827	0.00455736	0.461761	-0.00808125	5.5377e-05	0.277496	-0.253753	0.0535543	0.272853	-0.0494484	0.0045575	0.463882	-0.00414386	0.000201191	0.770175	-0.143415	0.194571	0.745083	0.607764	0.609882	65	0.0555323	3.89466e-06	0.00308384	92	0.545054	0	0.297084	4	0.0329117	0.00624017	0.00108318
ADA	DPP4	34124	36171	63926	0.00159449	6.66e-05	0.845094	-0.0304523	0.000595127	0.211925	0.0633931	0.0044496	0.341937	0.0743658	0.000561233	0.00169481	-0.0293491	0.000595177	0.22897	0.634146	0.0374955	0.00105695	4.10622	0.00637086	81	0.498675	0	0.248677	55	0.165355	4.96829e-43	0.0273421	12	0.0913806	3.93361e-14	0.00835042
ADA	FAP	35232	36171	63926	0.00155758	6.65455e-05	0.848575	0.00834071	0.000643657	0.742339	0.124936	0.0109368	0.232224	0.061892	0.00039463	0.00183582	0.00786626	0.000643608	0.756509	0.848532	0.0648576	0.000862653	3.74837	0.010476	85	0.488147	0	0.238287	80	0.167974	9.39113e-46	0.0282151	8	0.0678054	1.21818e-08	0.00459757
ADAM9	CD160	29812	36171	63926	0.00527009	0.000889018	0.859704	-0.0139838	0.000189976	0.310318	-0.237791	0.0706046	0.370835	0.00440102	0.000889721	0.882701	-0.0166364	0.00019595	0.234649	-0.292676	0.0728816	0.278311	0.745452	0.524827	72	0.111247	7.00906e-18	0.0123758	42	0.291177	7.7504e-117	0.0847843	5	0.0488606	0.000160534	0.00238735
ADAM9	PSCA	30338	36171	63926	-0.00660888	0.000897567	0.825408	0.00799513	2.32423e-05	0.0972388	0.369733	0.0279066	0.0268786	-0.0133311	0.000904144	0.657511	-0.0413501	0.000402671	0.0393378	1.76212	0.483773	0.0112942	3.07342	0.0265086	71	0.098244	1.72941e-14	0.00965188	82	0.827207	0	0.684272	6	0.0663099	2.34633e-07	0.00439701
ADD1	STX7	28660	36171	63926	0.0410146	0.00119091	0.234635	0.00330578	7.9686e-05	0.711141	-0.0289911	0.00738386	0.735828	0.042998	0.00125119	0.224141	0.00877453	0.000505429	0.696318	0.0585812	0.0472722	0.787594	0.538269	0.656039	58	0.114042	4.69585e-18	0.0130057	66	0.471821	0	0.222615	15	0.0513019	0.000102005	0.00263188
ADIPOQ	C1QTNF9	29470	36171	63926	-0.0154688	0.000333426	0.396915	-0.0010971	3.25505e-05	0.847511	0.0778925	0.0194645	0.576633	-0.016085	0.000333811	0.378652	-0.00705293	6.6579e-05	0.387383	0.204349	0.0398392	0.305928	0.600566	0.614568	92	0.226269	2.63436e-69	0.0511976	96	0.689679	0	0.475657	7	0.0600244	3.99966e-06	0.00360293
AFAP1	AKT3	28105	36171	63926	-0.0112699	3.13594e-05	0.0441676	0.132585	0.00623278	0.0930747	-0.0346762	0.00035887	0.0671792	-0.0369783	0.00113602	0.272588	0.125738	0.00628365	0.112692	0.0884603	0.0129998	0.437836	2.47214	0.059755	80	0.709005	0	0.502688	43	0.0495028	0.000204945	0.00245053	34	0.274202	1.6479e-97	0.0751867
AFAP1	DBN1	28660	36171	63926	-0.0114234	3.15297e-05	0.0419118	-0.018506	0.0132205	0.872134	-0.0418913	0.000436097	0.0448558	-0.0108636	0.000936722	0.722626	-0.0187659	0.0133557	0.871006	-0.00212526	0.0129596	0.985105	1.38875	0.244074	77	0.707729	0	0.500881	26	0.0461111	0.000479122	0.00212623	40	0.269068	1.2119e-95	0.0723978
AFAP1	TRIM25	29270	36171	63926	-0.0115123	3.134e-05	0.0397418	0.0176872	0.0023945	0.71776	-0.036465	0.000383889	0.0627281	-0.0417938	0.00105384	0.197944	0.0164373	0.00239523	0.736977	0.10762	0.0129083	0.343519	1.75031	0.154329	85	0.71831	0	0.515969	71	0.0678591	2.02665e-07	0.00460485	49	0.258707	3.7528e-90	0.0669293
AGR2	PDIA3	28107	36171	63926	-0.0888322	0.00245437	0.07296	0.0309468	0.0153805	0.802947	0.88013	0.309601	0.1137	-0.0829653	0.00247095	0.0951115	0.0303962	0.0153798	0.806379	0.803448	0.311691	0.150118	1.78268	0.148028	35	0.0815009	9.40387e-10	0.00664239	16	0.0363143	0.00647125	0.00131873	2	0.0340064	0.0107801	0.00115644
AGRN	APOE	29796	36171	63926	0.0311568	0.000192612	0.02477	-0.373796	4.06061e-05	0	8.8093	0.0251965	0	0.0833035	0.000187837	1.21565e-09	-0.238986	9.52687e-05	2.14421e-132	4.45303	0.0597181	3.43555e-74	1266.48	0	81	0.281186	1.04679e-108	0.0790655	70	0.622679	0	0.387729	15	0.0588818	5.40696e-06	0.00346706
AGRN	LAIR2	34370	36171	63926	0.0287313	0.000200511	0.0424564	0.00836121	3.73682e-05	0.171379	-0.21196	0.0676256	0.415029	0.0284387	0.000200554	0.0446284	0.0112497	4.21378e-05	0.08309	-0.365401	0.0762718	0.185807	2.57926	0.0517632	85	0.278454	1.26852e-122	0.0775365	98	0.644373	0	0.415217	8	0.0360423	0.00280186	0.00129905
AHCY	NSFL1C	34740	36171	63926	-0.00839327	0.000258364	0.601549	-0.00635754	0.00215105	0.89097	0.313003	0.0911114	0.299754	-0.00870414	0.000258459	0.588222	-0.00676354	0.00215127	0.884061	0.316482	0.0911539	0.294527	0.46332	0.707891	64	0.245126	1.33103e-95	0.060087	57	0.0896121	7.24782e-14	0.00803033	7	0.0304976	0.0110142	0.000930101
AHNAK	ANXA2	29241	36171	63926	-0.000173303	0.0011542	0.99593	-0.00473368	0.000103288	0.641377	0.0401648	0.0128872	0.723484	-0.000118841	0.00115519	0.99721	-0.00515881	0.000287248	0.760836	-0.00593567	0.035849	0.974991	0.0726469	0.974642	65	0.122511	5.34895e-21	0.0150089	77	0.383042	1.033e-203	0.146721	16	0.038321	0.00337936	0.0014685
AHNAK	OXCT1	29701	36171	63926	-0.00473759	0.00120289	0.891349	-0.0284968	0.00911708	0.765362	-0.225402	0.138301	0.544448	-0.00282099	0.00121284	0.93544	-0.0342734	0.00920029	0.720852	-0.235338	0.140709	0.530409	0.167258	0.918501	57	0.11633	2.37616e-19	0.0135326	21	0.0460488	0.000384966	0.00212049	5	0.0311787	0.0162583	0.000972112
ALPI	ALPP	28642	36171	63926	-0.134952	0.00382957	0.0292028	-0.00804811	7.34344e-05	0.347644	0.00522956	0.00306945	0.924798	-0.119721	0.00402581	0.0591764	-0.0218245	0.000297872	0.206039	-0.107793	0.0125145	0.335258	2.14241	0.0925884	78	0.0312044	0.0181905	0.000973712	86	0.488626	0	0.238756	58	0.0941724	9.22388e-13	0.00886843
AMY2A	AMY2B	32776	36171	63926	0.00310108	8.00771e-05	0.728934	0.00172242	7.88229e-05	0.846172	0.0921457	0.0136572	0.430413	0.0677362	0.00346431	0.249801	-0.065909	0.00343469	0.260756	0.114132	0.0143515	0.34074	0.650991	0.582227	91	0.448725	0	0.201354	98	0.451251	0	0.203627	19	0.0442574	0.000338008	0.00195872
ANXA1	TP53	28081	36171	63926	0.159002	0.0128739	0.161107	0.101466	0.0101385	0.313594	0.0443912	0.0685279	0.865344	0.161816	0.013102	0.157454	0.10456	0.0104111	0.30548	-0.0477251	0.0715794	0.858422	1.00468	0.389471	29	0.0486048	0.000268659	0.00236242	13	0.0303877	0.0227701	0.000923411	7	0.0350613	0.00859601	0.0012293
ANXA11	ANXA2	28411	36171	63926	0.196022	0.00312857	0.000457386	-0.00493143	0.000103295	0.627524	-0.0237664	0.00207879	0.602183	0.197007	0.00313572	0.000434579	0.00549709	0.000956182	0.858902	-0.0497401	0.0192484	0.719957	4.21652	0.0054621	59	0.0764811	7.82156e-09	0.00584936	76	0.406937	1.32095e-225	0.165598	15	0.106454	8.58984e-16	0.0113324
ANXA11	ARSA	34327	36171	63926	0.212324	0.00366714	0.000454566	-0.00476674	6.32179e-05	0.548828	0.0326203	0.0065784	0.687547	0.212251	0.00366729	0.000456763	-0.00599037	0.000176697	0.652242	-0.0160451	0.0183869	0.905807	4.22033	0.00543305	62	0.0552762	4.59231e-06	0.00305546	85	0.520366	0	0.27078	5	0.0654716	5.6509e-08	0.00428654
ANXA11	PDCD6	34405	36171	63926	0.201731	0.00307044	0.000272007	0.00514475	3.02913e-05	0.349906	0.0218201	0.00334725	0.706062	0.238663	0.00323736	2.73355e-05	0.0628367	0.00044001	0.00273918	-0.629164	0.048793	0.00439542	7.41834	5.78296e-05	65	0.0551336	4.7377e-06	0.00303971	98	0.718648	0	0.516455	26	0.0955712	1.94892e-15	0.00913386
ANXA2	APP	28447	36171	63926	-0.00488073	0.000102905	0.630421	-0.134359	0.00274062	0.0102726	-0.0225028	0.00577807	0.767202	-0.0143362	0.000569146	0.547887	-0.1354	0.00274528	0.00976085	0.0772892	0.0319621	0.665512	2.33894	0.0713742	79	0.390516	1.23975e-206	0.152503	63	0.081047	9.25629e-10	0.00656861	15	0.05176	9.39197e-05	0.0026791
ANXA2	ARG1	28254	36171	63926	-0.0047067	0.000103368	0.643408	-0.0483999	0.000737558	0.0747237	0.0444929	0.00780924	0.614624	-0.00476609	0.000438519	0.819959	-0.0484192	0.000747562	0.0765771	-0.000417629	0.0332318	0.998172	1.13064	0.335063	73	0.400458	1.12745e-216	0.160367	48	0.153643	3.44545e-31	0.0236063	27	0.0619589	3.15168e-06	0.0038389
ANXA2	BLMH	28714	36171	63926	-0.00493361	0.000103598	0.627875	-0.0100803	9.35663e-05	0.297361	0.0135452	0.00783794	0.8784	-0.00308949	0.000367515	0.87197	-0.0113926	0.000223556	0.446087	-0.0225333	0.0387377	0.908851	0.445175	0.720716	72	0.384588	8.57397e-202	0.147908	54	0.410366	3.65877e-232	0.1684	15	0.075192	1.16629e-08	0.00565383
ANXA2	CACYBP	28320	36171	63926	-0.00472897	0.000102364	0.640211	0.0201414	0.00412706	0.753884	-0.0178575	0.00162277	0.657554	-0.00449455	0.000893166	0.880457	0.0203659	0.00412746	0.751242	-0.00109384	0.014159	0.992665	0.106352	0.956405	83	0.382166	2.12297e-196	0.146051	20	0.0576367	1.42246e-05	0.00332199	8	0.12239	2.37931e-20	0.0149794
ANXA2	CAT	28594	36171	63926	-0.00491965	0.000104034	0.62957	-0.00625316	0.000616274	0.801125	-0.0781265	0.0101594	0.438273	-0.0242953	0.00021785	0.0997525	-0.0288088	0.000769439	0.299003	-0.279281	0.0237027	0.0696745	1.19632	0.309414	74	0.393833	1.70143e-211	0.155104	37	0.188144	1.0323e-46	0.0353981	23	0.0632788	1.67834e-06	0.00400421
ANXA2	CD274	28264	36171	63926	-0.00479915	0.000103432	0.637008	-0.0155082	0.000171059	0.235725	-0.0347834	0.013393	0.763749	-0.00806799	0.00041782	0.693062	-0.0153927	0.000171173	0.23939	0.0443679	0.0540977	0.848716	0.551528	0.647079	79	0.384163	3.43288e-198	0.147581	73	0.321764	2.68425e-136	0.103532	13	0.0332898	0.0123195	0.00110821
ANXA2	CD4	28359	36171	63926	-0.00490182	0.000103237	0.629496	0.00739784	0.00028543	0.661473	-0.123973	0.120464	0.720951	-0.00608689	0.00010987	0.56144	0.00673282	0.00028788	0.691502	-0.162423	0.129258	0.651432	0.210218	0.88938	75	0.396172	1.79634e-212	0.156953	24	0.247634	5.34553e-80	0.0613225	11	0.0314638	0.0178131	0.000989972
ANXA2	CTSB	28410	36171	63926	-0.0046646	0.000103308	0.646283	-0.0093495	9.10587e-05	0.327196	0.182537	0.0359132	0.335439	-0.00339304	0.000112486	0.74903	-0.0067869	0.000129676	0.551179	0.0956929	0.0543729	0.681526	0.445467	0.720509	78	0.389431	3.78483e-205	0.151656	79	0.420827	9.84514e-243	0.177095	14	0.0391071	0.00319491	0.00152937
ANXA2	DBN1	28086	36171	63926	-0.0045778	0.000104041	0.653574	-0.0108601	0.00550374	0.883616	-0.0198042	0.00299568	0.717476	-0.00831227	0.000751521	0.761727	-0.0107307	0.00550396	0.884995	0.0216191	0.0216387	0.883157	0.0813283	0.970194	78	0.389876	2.52395e-203	0.152004	52	0.0545871	4.25349e-05	0.00297975	6	0.119372	2.79099e-19	0.0142497
ANXA2	DYNLT1	28311	36171	63926	-0.00481821	0.000102896	0.634792	-0.0355834	0.00526507	0.623854	-0.0529913	0.0141074	0.655489	-0.00297111	0.000326966	0.869486	-0.0360231	0.0052824	0.620149	-0.0259978	0.0448695	0.902318	0.160075	0.923213	77	0.411024	9.32316e-230	0.168941	35	0.0574878	1.50218e-05	0.00330485	12	0.0480843	0.000295218	0.0023121
ANXA2	FABP5	28571	36171	63926	-0.00490643	0.000103528	0.629657	-0.00853061	0.00216538	0.854546	-0.0344365	0.00497374	0.625344	-0.00207512	0.000856833	0.943484	-0.00863576	0.00216551	0.852778	-0.0210027	0.0411637	0.917551	0.092591	0.964153	78	0.401537	2.19348e-220	0.161232	59	0.0712142	7.09224e-08	0.00507146	10	0.0609682	3.98942e-06	0.00371713
ANXA2	GGCT	28937	36171	63926	-0.00483829	0.000103821	0.634899	0.0554622	0.00234672	0.252252	-0.0235782	0.0032364	0.67854	-0.00559044	0.000596781	0.81899	0.0555323	0.00234696	0.251677	0.0043662	0.0186039	0.974463	0.513709	0.672813	73	0.394309	1.39475e-214	0.15548	34	0.069758	1.08439e-07	0.00486619	33	0.0680145	2.23201e-07	0.00462597
ANXA2	HEXIM1	28411	36171	63926	-0.00501421	0.00010359	0.622255	0.00840131	0.00379697	0.891551	-0.00707002	0.00187748	0.870387	-0.0296387	0.000894809	0.321775	0.00574205	0.0038051	0.925835	0.111527	0.0162184	0.381172	0.342451	0.794634	74	0.381792	1.32599e-196	0.145765	38	0.0447038	0.000749853	0.00199843	13	0.0996386	5.16216e-14	0.00992786
ANXA2	LGALS1	28396	36171	63926	-0.00462004	0.0001023	0.647829	-0.0237781	0.000339534	0.1969	-0.081352	0.0458524	0.704008	-0.00407024	0.000314485	0.818465	-0.0237804	0.000339706	0.19697	-0.0136774	0.140974	0.970941	0.624473	0.599093	78	0.413979	4.58031e-234	0.171379	82	0.197238	6.50111e-51	0.0389028	3	0.037469	0.00474283	0.00140393
ANXA2	LGALS8	28684	36171	63926	-0.00489751	0.000103563	0.630337	-0.018765	0.000425985	0.363255	-0.00665007	0.00170406	0.872018	-0.0182679	0.000815376	0.522336	-0.0152371	0.000473485	0.483775	0.0586643	0.013588	0.614778	0.435378	0.727677	75	0.406589	2.62598e-227	0.165314	28	0.197555	1.43463e-51	0.0390281	20	0.136336	3.33081e-25	0.0185876
ANXA2	MGMT	28411	36171	63926	-0.00501421	0.00010359	0.622255	0.00175906	0.000115331	0.86989	-0.0196291	0.00186107	0.649103	-0.0060239	0.00100558	0.849338	0.0017152	0.000115359	0.873122	0.00457282	0.0180651	0.972859	0.0898352	0.965657	74	0.393758	4.328e-210	0.155045	60	0.360151	1.3039e-173	0.129709	10	0.109825	1.02525e-16	0.0120616
ANXA2	NFKB1	28049	36171	63926	-0.00451563	0.000103561	0.657237	0.030163	0.00271889	0.562948	-0.013007	0.00270782	0.80262	-0.0118419	0.000726801	0.66048	0.0267267	0.00285762	0.617097	0.0405797	0.0191439	0.769302	0.205969	0.89232	74	0.383731	3.17892e-196	0.14725	35	0.0919248	5.28802e-12	0.00845017	15	0.110983	7.69921e-17	0.0123172
ANXA2	PDCD6	28396	36171	63926	-0.00469184	0.000102603	0.643226	0.00425152	3.01484e-05	0.438751	0.0237977	0.00514675	0.740103	-0.00313324	0.000266616	0.847829	0.00556512	0.00015251	0.652253	-0.0221	0.0341702	0.904836	0.275286	0.843272	77	0.38701	2.60478e-202	0.149777	94	0.717601	0	0.514952	36	0.101663	1.59754e-14	0.0103354
ANXA2	PEBP1	28447	36171	63926	-0.00463996	0.000102174	0.64621	0.0377494	0.00171997	0.362703	-0.0437431	0.0125512	0.696203	-0.00552759	0.000524891	0.809347	0.0377981	0.00172014	0.362107	0.0105947	0.0644801	0.966719	0.347884	0.790691	81	0.402598	1.09234e-220	0.162085	59	0.09513	6.48108e-13	0.00904972	8	0.0378139	0.00433732	0.00142989
ANXA2	PLA2G4A	28580	36171	63926	-0.00497136	0.000103787	0.625563	0.0796406	0.00734574	0.352777	-0.0179679	0.00151298	0.644128	-0.00459168	0.00092068	0.879718	0.0798729	0.00734671	0.351406	-0.00174029	0.0134218	0.988015	0.368846	0.775496	72	0.397219	2.29115e-215	0.157783	8	0.0790005	2.22028e-09	0.00624107	11	0.142328	2.97629e-27	0.0202573
ANXA2	PRDX2	28414	36171	63926	-0.00503937	0.000104262	0.621638	0.0142734	0.00097616	0.647783	0.0372411	0.00799504	0.677046	-0.00639463	0.000633737	0.799483	0.0142401	0.000979617	0.64913	-0.0127754	0.0486343	0.953804	0.152592	0.928065	71	0.401931	1.25189e-219	0.161548	58	0.146853	9.21114e-29	0.0215658	21	0.0411099	0.00193876	0.00169003
ANXA2	RHOC	28116	36171	63926	-0.00467016	0.000103248	0.645795	-0.0643034	0.00289304	0.231884	-0.00894312	0.00133185	0.806415	-0.0220824	0.000980528	0.480683	-0.0643205	0.00289324	0.231776	0.0663583	0.0126485	0.555169	0.660957	0.575972	82	0.395251	1.23706e-209	0.156223	49	0.0641947	1.45264e-06	0.00412096	17	0.128194	4.89059e-22	0.0164336
ANXA2	RPA2	28086	36171	63926	-0.00465074	0.000104317	0.648858	-0.0332416	0.00308639	0.549606	-0.322507	0.0671698	0.21336	0.0146845	0.000288766	0.38751	-0.0271104	0.00310438	0.626561	-0.613805	0.186388	0.155101	0.861458	0.460241	76	0.393143	5.19397e-207	0.154561	42	0.0693696	1.94904e-07	0.00481214	6	0.0309338	0.0204264	0.000956899
ANXA2	S100A4	28561	36171	63926	-0.00501577	0.000102667	0.620586	-0.0175232	0.0010383	0.586568	-0.0199874	0.00316002	0.722171	-0.00675732	0.000610342	0.784454	-0.0166805	0.00111709	0.617727	0.0109445	0.0189913	0.9367	0.1808	0.909482	74	0.404579	6.06796e-224	0.163684	62	0.120359	7.00033e-20	0.0144862	24	0.0625589	2.22686e-06	0.00391362
ANXA2	SRC	28501	36171	63926	-0.00496393	0.0001028	0.624427	-0.0396867	0.00670951	0.628026	-0.0187299	0.00138878	0.615248	-0.00159935	0.00102695	0.960196	-0.0395527	0.00671243	0.629262	-0.0130597	0.0138738	0.911715	0.162433	0.921672	72	0.39534	1.40011e-212	0.156293	58	0.0464694	0.000448974	0.0021594	12	0.127627	3.92415e-22	0.0162886
ANXA2	TP53	27795	36171	63926	-0.00484098	0.000103088	0.63351	0.0292974	0.00417253	0.65015	-0.0513049	0.00824459	0.572051	0.000336389	0.000368178	0.986013	0.0303632	0.00417887	0.638572	-0.0550406	0.0294656	0.748479	0.179964	0.910043	72	0.379939	2.13402e-190	0.144354	54	0.0464968	0.000524664	0.00216195	12	0.0463046	0.000553392	0.00214411
ANXA2	TRIM21	28411	36171	63926	-0.00486072	0.000102988	0.631961	0.108973	0.00331462	0.0583852	-0.00412174	0.00412141	0.948808	-0.0189849	0.000565149	0.424526	0.104898	0.00335579	0.0701714	0.0983962	0.0226749	0.513473	1.41542	0.23608	76	0.408011	6.69787e-227	0.166473	63	0.0575528	1.41889e-05	0.00331232	22	0.0597917	6.48024e-06	0.00357504
ANXA2	TRIM25	28798	36171	63926	-0.0049505	0.00010239	0.624673	0.00806385	0.00219428	0.863323	-0.0122693	0.00217848	0.79265	-0.0201585	0.000836013	0.485683	0.00861611	0.00219494	0.854086	0.0748258	0.0177865	0.574759	0.194959	0.899885	82	0.401796	2.04461e-222	0.16144	73	0.0858215	6.8708e-11	0.00736533	15	0.101116	1.45359e-14	0.0102244
ANXA2	WWP2	28264	36171	63926	-0.00501354	0.000104244	0.623396	-0.0268032	0.00115765	0.430832	-0.0122135	0.00266356	0.812928	-0.0209321	0.000797288	0.4585	-0.0266154	0.00115776	0.434091	0.086336	0.0203718	0.545251	0.409014	0.746527	75	0.393878	3.95251e-209	0.15514	48	0.113085	1.49917e-17	0.0127883	11	0.102664	1.01818e-14	0.0105398
ANXA4	PADI4	33423	36171	63926	-0.0345343	0.00508115	0.62805	0.029982	0.000297704	0.0822679	-0.0924469	0.00577397	0.223748	-0.0349608	0.00508118	0.623812	0.0257469	0.000373026	0.182506	-0.0416866	0.00723481	0.624065	1.166	0.321031	62	0.0353151	0.00388224	0.00124716	51	0.249172	3.86682e-95	0.0620868	2	0.0557064	5.1888e-06	0.0031032
APCS	FCGR2B	28704	36171	63926	0.0291768	0.000682519	0.264075	0.00186158	0.000127132	0.868863	-0.0607886	0.0225672	0.685733	0.0329832	0.000699321	0.212305	0.0125061	0.000258215	0.436408	-0.198594	0.0463419	0.356254	0.709344	0.546266	51	0.156113	1.2128e-32	0.0243711	47	0.362363	1.17512e-177	0.131307	21	0.0426794	0.00121949	0.00182153
APEX1	CAPG	34802	36171	63926	0.0201726	0.000196651	0.150288	-0.00795533	3.9742e-05	0.206976	0.190977	0.0385664	0.330817	0.0199322	0.000202216	0.161013	-0.0109461	0.000243374	0.482895	-0.0981076	0.237631	0.840498	1.24999	0.28977	42	0.289582	1.53738e-134	0.083858	49	0.648735	0	0.420857	8	0.0399311	0.000862105	0.00159449
APEX1	ITPA	28800	36171	63926	0.0215112	0.000194524	0.122994	0.005617	5.4954e-05	0.448622	0.103009	0.00616271	0.189465	0.0219169	0.000194589	0.116146	-0.0145873	0.000259406	0.365093	0.241711	0.0290951	0.156467	1.65761	0.173809	42	0.313467	1.59203e-131	0.0982615	75	0.533205	0	0.284307	9	0.0530843	5.55916e-05	0.00281794
APEX1	TBC1D17	33934	36171	63926	0.0200565	0.000195681	0.151638	-0.00448095	0.000206286	0.755051	0.257963	0.0285026	0.12652	0.0235863	0.000199805	0.0951929	0.00227432	0.000222379	0.878783	0.305055	0.0313426	0.0848707	1.70969	0.162599	45	0.29338	8.54211e-135	0.086072	43	0.273258	1.68768e-116	0.0746698	14	0.0376975	0.00189672	0.0014211
APOA2	APOE	30262	36171	63926	-0.0327213	0.00448912	0.625287	-0.37427	4.05319e-05	0	-5.48547	0.00759007	0	-0.0442351	0.0042237	0.496096	-0.0999665	0.000179886	9.09474e-14	-4.27566	0.0339404	3.7481e-119	1341.3	0	60	0.0410773	0.00139211	0.00168735	67	0.612572	0	0.375245	3	0.0725297	1.61675e-08	0.00526055
APOE	C9	30262	36171	63926	-0.372877	4.04009e-05	0	-0.00893841	0.00108654	0.786262	-7.19312	0.0128432	0	-0.0811624	0.000183466	2.07173e-09	0.00839321	0.00102169	0.792872	-5.90828	0.0588285	4.60391e-131	1355.59	0	72	0.61262	0	0.375303	59	0.124722	2.06073e-22	0.0155556	3	0.0473179	0.000231066	0.00223899
APOE	CFH	28753	36171	63926	-0.372139	4.04896e-05	0	-0.0254373	0.000216233	0.0836563	4.39404	0.00671529	0	-0.258348	7.68651e-05	7.56327e-191	-0.049338	0.000204657	0.000563077	2.12086	0.0126685	3.3555e-79	1266.97	0	75	0.621491	0	0.386251	43	0.267469	8.82321e-95	0.0715398	29	0.054559	3.48325e-05	0.00297669
APOE	CTSB	29650	36171	63926	-0.372567	4.05195e-05	0	-0.0089895	8.94389e-05	0.341836	-8.75976	0.0410937	0	-0.310555	5.21869e-05	0	-0.014011	8.44695e-05	0.127391	-4.09909	0.0516972	1.16865e-72	1256.85	0	74	0.615241	0	0.378522	85	0.428261	3.6932e-263	0.183407	5	0.0410066	0.00158618	0.00168154
APOE	FARSA	29341	36171	63926	-0.372754	4.04242e-05	0	0.0485374	0.00433282	0.460891	14.4739	0.0624322	0	-0.21428	0.000113309	4.0098e-90	0.169857	0.00412638	0.0081877	7.76297	0.175377	1.03716e-76	1266.68	0	75	0.62439	0	0.389863	72	0.034533	0.00815567	0.00119253	7	0.0305388	0.0193145	0.000932616
APOE	LCAT	30262	36171	63926	-0.373343	4.0443e-05	0	0.0179202	0.00144519	0.637362	4.60434	0.00845057	0	-0.285544	7.00787e-05	5.27501e-255	0.000685627	0.00137143	0.985229	1.93586	0.0144635	2.69161e-58	1240.19	0	70	0.626492	0	0.392493	41	0.102315	1.4765e-15	0.0104685	31	0.0587724	4.758e-06	0.00345419
APOE	LGALS1	29619	36171	63926	-0.374413	4.05477e-05	0	-0.022401	0.000348784	0.230346	14.6609	0.0531666	0	-0.068713	0.000201689	1.30915e-06	-0.0212237	0.000327939	0.241199	12.4243	0.266755	7.28561e-128	1356.32	0	69	0.605664	0	0.366829	73	0.217762	1.63572e-64	0.0474203	1	0.0469637	0.000299645	0.00220559
APOE	NOS3	28967	36171	63926	-0.375665	4.07921e-05	0	0.0612922	0.00587209	0.423798	8.05694	0.0197419	0	-0.229644	9.56542e-05	6.48846e-122	0.0951168	0.00553745	0.201175	4.22849	0.0461751	3.3277e-86	1289.76	0	68	0.625722	0	0.391528	56	0.0488825	0.000197688	0.0023895	3	0.0480158	0.000256292	0.00230552
APOE	PLTP	29858	36171	63926	-0.37424	4.06292e-05	0	-0.0160397	0.000171141	0.220167	-3.84731	0.00413485	0	-0.193948	0.000109886	1.99853e-76	-0.00595	0.000161404	0.639543	-2.28886	0.0112104	1.22396e-103	1313.72	0	72	0.614177	0	0.377213	54	0.312412	2.54145e-135	0.0976014	21	0.0973058	4.8704e-14	0.00946841
APP	C7orf50	29584	36171	63926	-0.128114	0.00273116	0.0142284	-0.00803417	0.000170604	0.538488	-0.0292045	0.00756306	0.73701	-0.12846	0.00273224	0.0139875	-0.00982578	0.000302355	0.572021	0.0159534	0.0134043	0.890403	2.14227	0.0926051	69	0.0511719	8.22803e-05	0.00261856	78	0.296592	1.96927e-120	0.087967	17	0.0550975	2.23343e-05	0.00303573
APP	DAPK2	28746	36171	63926	-0.138648	0.00281827	0.00900938	0.00744942	0.000196727	0.595338	0.0803356	0.00966049	0.413728	-0.138812	0.00281835	0.00892946	-0.0163993	0.00109418	0.620056	0.185223	0.0537313	0.424254	2.58276	0.0515204	69	0.0516678	8.87949e-05	0.00266956	85	0.266914	2.29835e-94	0.0712431	10	0.0646039	9.46429e-07	0.00417366
APP	DCN	33754	36171	63926	-0.122626	0.00281704	0.0208666	-0.0770706	0.00650758	0.339382	-0.347331	0.0827673	0.227317	-0.123915	0.00281862	0.0195945	-0.075143	0.00650785	0.35161	-0.36041	0.0828139	0.210422	2.59887	0.0504169	66	0.0684928	1.77276e-08	0.00469126	49	0.0504499	3.37221e-05	0.00254519	9	0.0308859	0.0111592	0.000953942
APP	FGF2	34335	36171	63926	-0.115045	0.00269204	0.0266014	-0.00318211	6.87283e-05	0.701099	-0.0271322	0.00733091	0.751329	-0.115429	0.00272839	0.0271157	-0.00124041	0.000922485	0.967423	-0.0207191	0.0984915	0.947362	1.68896	0.166976	73	0.0663009	3.81455e-08	0.0043958	60	0.484471	0	0.234712	14	0.0395992	0.00103012	0.00156809
APP	GPC5	34342	36171	63926	-0.114952	0.00268929	0.0266465	0.00851382	4.29066e-05	0.193684	0.0521107	0.0103541	0.608568	-0.113478	0.00270282	0.0290541	0.0113498	8.66019e-05	0.222607	-0.0616642	0.0209521	0.670101	2.26414	0.0788276	67	0.0540529	7.39426e-06	0.00292172	77	0.606842	0	0.368257	19	0.0312311	0.0096427	0.00097538
APP	ICAM3	34764	36171	63926	-0.125251	0.00284949	0.0189566	0.0171692	0.00022507	0.252443	-0.0544779	0.0369073	0.776738	-0.125806	0.00285622	0.0185732	0.017123	0.000225505	0.254181	-0.0857647	0.0370592	0.655949	2.3209	0.0731064	72	0.0626552	1.71073e-07	0.00392567	80	0.257038	2.59813e-105	0.0660686	18	0.0348811	0.00362934	0.00121669
APP	ITGA2	28943	36171	63926	-0.128906	0.00246507	0.00942268	0.0130092	6.78471e-05	0.114251	-0.0866558	0.0105136	0.39804	-0.126449	0.00247034	0.0109557	0.0137204	6.86579e-05	0.097752	-0.0933693	0.0106606	0.365836	3.33773	0.0184602	71	0.0567663	1.55132e-05	0.00322242	93	0.481877	0	0.232205	16	0.0483709	0.00023199	0.00233974
APP	LAMA4	34713	36171	63926	-0.125555	0.0028375	0.0184216	-0.0280187	0.0010333	0.383408	-0.0654763	0.00605029	0.399914	-0.125423	0.00284081	0.0186134	-0.0235489	0.00469501	0.731088	-0.0122549	0.0274975	0.941088	2.10696	0.0970123	70	0.0721145	1.79631e-09	0.00520049	41	0.131614	3.35149e-28	0.0173221	9	0.055779	3.31587e-06	0.0031113
APP	MCEE	29597	36171	63926	-0.126618	0.00270605	0.0149318	0.0372605	0.00120441	0.282981	0.205003	0.0394468	0.301989	-0.126407	0.00270652	0.0151086	0.0305504	0.0131324	0.789785	0.0380376	0.430105	0.953749	2.35247	0.0701002	71	0.0598388	4.08805e-06	0.00358068	5	0.138464	9.95034e-27	0.0191724	5	0.035377	0.00648864	0.00125153
APP	PSAP	29374	36171	63926	-0.129359	0.0027012	0.0128115	0.00968454	0.000406998	0.631195	0.00663826	0.00911682	0.944573	-0.129143	0.00270135	0.0129645	0.0318111	0.00155176	0.419352	-0.122212	0.0347596	0.512143	2.28416	0.0767619	68	0.0537191	3.80122e-05	0.00288575	24	0.200307	3.15651e-54	0.0401229	6	0.0405052	0.0019027	0.00164067
APP	STX7	28746	36171	63926	-0.138648	0.00281827	0.00900938	0.00319253	7.9834e-05	0.720863	-0.152966	0.0265025	0.347413	-0.133604	0.0028595	0.0124731	-0.00631388	0.000226091	0.674552	-0.21591	0.0754435	0.431825	2.52215	0.0558853	69	0.0547016	3.32764e-05	0.00299227	69	0.479302	0	0.22973	14	0.0370708	0.00493656	0.00137425
APP	TGFB1	34699	36171	63926	-0.132331	0.00295516	0.014921	0.000621946	0.00048471	0.977463	-0.0343177	0.0154946	0.782783	-0.13159	0.00296377	0.0156433	-0.00576788	0.00110134	0.862021	-0.0475809	0.0352541	0.79995	1.99679	0.112091	69	0.0570445	1.9858e-06	0.00325408	32	0.183931	7.45341e-54	0.0338305	15	0.0359599	0.00273624	0.00129312
APP	TGFB2	29501	36171	63926	-0.131199	0.00278766	0.0129586	0.114484	0.00212862	0.0130868	0.253522	0.0144057	0.0346634	-0.130758	0.00278751	0.0132635	0.17961	0.0161361	0.157379	-0.183034	0.1092	0.579656	4.19787	0.00560615	68	0.0551191	2.27434e-05	0.00303811	21	0.0745569	9.83263e-09	0.00555873	5	0.0394981	0.00240977	0.0015601
APP	TNFSF12	34764	36171	63926	-0.130376	0.00294992	0.0163746	-0.00535426	0.000217858	0.716788	-0.0199279	0.0026691	0.6997	-0.130375	0.00295758	0.0165155	-0.00480074	0.00273815	0.926901	-0.00222772	0.0335519	0.990296	1.96553	0.116762	68	0.0683276	1.17919e-08	0.00466867	40	0.261604	3.7596e-109	0.0684369	22	0.0881681	1.77994e-13	0.00777362
APPL2	STX7	28660	36171	63926	0.031002	0.00129372	0.388728	0.00336619	8.01061e-05	0.706841	-0.0357594	0.00411802	0.57736	0.0327119	0.00129863	0.364014	-0.0186251	0.000970102	0.549851	-0.165021	0.0498959	0.46005	0.478062	0.697542	36	0.13916	3.49743e-26	0.0193654	59	0.471192	0	0.222022	12	0.0722846	4.28608e-08	0.00522506
ARFIP1	GART	30418	36171	63926	0.00290215	0.00130187	0.935893	0.0603165	0.00274761	0.24986	0.138191	0.0214559	0.345463	0.0030374	0.00130422	0.932972	0.0580307	0.00781813	0.511627	0.00796544	0.0610942	0.974292	0.44398	0.721563	39	0.113207	8.28599e-19	0.0128159	36	0.0741825	6.93242e-09	0.00550305	8	0.0328347	0.0104352	0.00107812
ARFIP1	PDCD6	29506	36171	63926	-0.0035831	0.0012246	0.918446	0.00447317	3.0148e-05	0.415256	0.0325035	0.00343566	0.579217	-0.00104207	0.0012352	0.976346	0.0185902	0.000363473	0.329513	-0.157427	0.0414489	0.43937	0.423982	0.735806	44	0.120917	1.15381e-20	0.014621	93	0.725601	0	0.526497	24	0.0963582	1.19137e-13	0.0092849
ARFIP1	SHMT1	29647	36171	63926	-0.0016182	0.00123606	0.963289	0.00204994	5.43287e-05	0.780923	0.0895278	0.0112902	0.399467	-0.00383891	0.00123823	0.913127	-0.0230546	0.00034285	0.213093	0.394648	0.0712841	0.139373	0.754847	0.519352	45	0.125738	2.51689e-22	0.0158101	84	0.54202	0	0.293786	7	0.0458732	0.000410324	0.00210435
ARFIP1	STX7	29193	36171	63926	0.00543027	0.00134826	0.882431	0.00320683	7.9156e-05	0.718517	-0.0498973	0.00574508	0.510341	0.0104505	0.00138797	0.779087	-0.0115854	0.000421743	0.572658	-0.140187	0.0307748	0.424222	0.263423	0.851793	31	0.126186	3.73542e-22	0.0159229	64	0.464973	0	0.216199	9	0.0645147	8.07923e-07	0.00416214
ARHGEF10	STX7	29193	36171	63926	-0.0255478	0.000181833	0.0581458	0.00306992	7.85815e-05	0.729108	-0.0680439	0.00535362	0.352391	-0.0245391	0.00018214	0.0690246	-0.0453238	0.000784482	0.105618	-0.42133	0.0534532	0.0683994	2.34416	0.0708805	77	0.296028	2.09842e-118	0.0876328	65	0.468017	0	0.21904	15	0.0910677	3.14269e-12	0.00829333
ARSA	LRPAP1	34955	36171	63926	-0.00484425	6.33844e-05	0.542879	-0.0228269	0.000499708	0.307184	0.0484642	0.00949761	0.618981	-0.00561173	0.000176172	0.672446	-0.0229731	0.000503661	0.306001	-0.0117291	0.0264722	0.942531	0.472808	0.701223	81	0.51499	0	0.265215	50	0.158155	2.15999e-40	0.0250131	5	0.049951	2.93597e-05	0.00249511
ARSA	MANF	34766	36171	63926	-0.00475444	6.34821e-05	0.550691	-0.0858856	0.00684017	0.299059	0.0460389	0.00510485	0.519338	-0.00193996	0.000161732	0.878758	-0.0856602	0.0068405	0.300341	0.0321355	0.0130057	0.778109	0.503544	0.67982	80	0.500012	0	0.250012	22	0.0671168	2.12107e-08	0.00450467	5	0.0583587	1.11881e-06	0.00340574
ARSA	NAAA	34237	36171	63926	-0.00510382	6.31272e-05	0.520631	0.011721	6.60116e-05	0.149125	0.0144596	0.0173193	0.91251	-0.0183405	0.000268667	0.263169	0.0116689	6.60145e-05	0.15095	-0.251556	0.0737089	0.354154	1.11491	0.341474	82	0.511839	0	0.261979	72	0.496296	0	0.24631	2	0.0433834	0.000329579	0.00188212
ARSA	PDIA4	29657	36171	63926	-0.00480564	6.36787e-05	0.547028	-0.0505679	0.00279426	0.338757	0.0483373	0.0044787	0.470122	-0.000799453	0.000158011	0.94929	-0.0506181	0.00279444	0.338294	0.0432759	0.0111134	0.681432	0.481135	0.695394	78	0.48606	0	0.236254	58	0.0645275	6.57224e-07	0.0041638	6	0.0731259	1.72033e-08	0.00534739
ARSA	PTPRK	29510	36171	63926	-0.0046759	6.33732e-05	0.556955	0.0508149	0.00219287	0.277861	-0.144905	0.023272	0.342177	-0.016343	0.000111336	0.121415	0.0440784	0.00220972	0.348406	-0.340114	0.0410821	0.0933425	1.44837	0.22654	83	0.501799	0	0.251802	51	0.0741992	1.14999e-08	0.00550553	19	0.036812	0.00467784	0.00135512
ARSA	SGSH	29147	36171	63926	-0.00496349	6.34982e-05	0.533362	0.00569219	4.03457e-05	0.370173	0.00648953	0.0341037	0.971967	-0.0203788	0.000276091	0.220027	0.00562255	4.03495e-05	0.376079	-0.407566	0.148282	0.28987	0.769551	0.51087	86	0.495747	0	0.245765	92	0.623938	0	0.389299	4	0.0336846	0.0101135	0.00113465
ARSB	PLAUR	34062	36171	63926	0.00387868	0.000202726	0.785304	-0.0613897	0.00106547	0.06001	-0.449939	0.105543	0.166062	0.00429852	0.000202786	0.762762	-0.0593064	0.00106813	0.0695797	-0.422376	0.105839	0.194182	1.76666	0.151115	79	0.286857	3.49958e-129	0.0822869	54	0.119449	4.49449e-23	0.0142681	5	0.0402358	0.000895049	0.00161892
ASGR2	CLEC7A	29946	36171	63926	0.0136574	0.000216968	0.353826	-0.000450074	3.89697e-05	0.942524	-0.146632	0.0387636	0.456418	0.0137026	0.000216985	0.352255	0.0112646	0.000128349	0.320074	-0.444568	0.127671	0.213424	0.804699	0.491021	75	0.26408	4.0724e-96	0.0697385	91	0.635132	0	0.403393	6	0.0340419	0.00842189	0.00115885
ASPSCR1	TACC3	29519	36171	63926	-0.0132431	0.000646926	0.602596	0.0472533	0.000640864	0.0619585	-0.0208054	0.0151276	0.865673	-0.0673541	0.00180261	0.112648	0.0603154	0.00070816	0.0234187	-0.332088	0.0437095	0.112192	2.09433	0.0986369	44	0.164648	3.80696e-37	0.0271091	32	0.163801	8.90121e-37	0.0268307	7	0.0420097	0.00124489	0.00176482
ASS1	KYNU	28951	36171	63926	0.0689298	0.0036069	0.25108	0.00606377	0.000294216	0.723701	-0.204751	0.0454907	0.337063	0.0692228	0.00360704	0.24908	-0.012617	0.000626402	0.61418	-0.320254	0.0968544	0.303458	0.834755	0.474526	86	0.0323201	0.0139164	0.00104459	71	0.251013	6.66744e-84	0.0630077	5	0.044063	0.000797245	0.00194155
ATOX1	CCS	34367	36171	63926	0.141114	0.00336204	0.014945	0.0106776	0.000144605	0.374577	0.0165747	0.00146334	0.664807	0.143146	0.00336289	0.0135703	0.127242	0.00323456	0.0252672	-0.379525	0.0327327	0.0359292	3.70196	0.0111715	57	0.0703782	5.19547e-09	0.00495309	22	0.352066	9.85642e-200	0.12395	5	0.0996675	1.21207e-16	0.00993362
ATP5IF1	CAT	29327	36171	63926	-0.0267634	0.00274252	0.609314	-0.00670528	0.000592778	0.783006	-0.165814	0.00649977	0.0397144	-0.0260385	0.00274268	0.61905	-0.036152	0.000738648	0.183456	-0.218623	0.00809993	0.015134	2.08011	0.100497	26	0.05522	2.3239e-05	0.00304925	47	0.181288	1.63064e-44	0.0328653	5	0.0712188	4.76293e-08	0.00507212
ATP5IF1	RNASET2	34838	36171	63926	-0.0288401	0.0028847	0.591292	-5.95068e-05	0.000142956	0.996029	0.0375828	0.00489291	0.59107	-0.0298648	0.00288712	0.57834	-0.00861179	0.00026875	0.599365	0.0723829	0.00919748	0.4504	0.28604	0.83552	29	0.0619601	2.26979e-07	0.00383905	58	0.350899	5.09452e-201	0.12313	21	0.0616036	2.66203e-07	0.003795
ATRAID	PSCA	30338	36171	63926	-0.0113878	0.000251754	0.472934	0.00218028	2.32507e-05	0.651152	0.142519	0.0303131	0.413028	-0.00919416	0.000254617	0.564484	-0.0189566	0.000292079	0.267344	0.795675	0.381187	0.197487	0.793062	0.497526	75	0.250637	1.46301e-87	0.0628189	80	0.825638	0	0.681679	9	0.0397366	0.00196344	0.001579
ATXN3	HSDL2	29334	36171	63926	0.0121111	0.000274759	0.464994	-0.00406158	6.99198e-05	0.627159	0.0279767	0.00556171	0.707557	0.0121868	0.000276126	0.463318	-0.00338252	0.000156972	0.787177	0.0080653	0.0125128	0.942521	0.258074	0.855622	37	0.244813	8.49637e-81	0.0599332	78	0.482559	0	0.232863	13	0.0615882	2.35257e-06	0.00379311
ATXN3	LAMA4	29697	36171	63926	0.0127039	0.000277553	0.445736	-0.0313249	0.00107183	0.338661	-0.109044	0.0146616	0.367824	0.0115391	0.000291569	0.499185	-0.0249748	0.00148042	0.516276	-0.0456867	0.020987	0.752484	0.532608	0.659885	42	0.259794	3.24846e-92	0.0674931	33	0.154182	6.41427e-33	0.0237719	25	0.0333267	0.0102141	0.00111067
ATXN3	TXN	29560	36171	63926	0.0125772	0.000279908	0.452197	-0.074813	0.0037617	0.222545	-0.217876	0.013276	0.0586325	0.00725311	0.000290484	0.670427	-0.0645687	0.00380111	0.294966	-0.196387	0.0139147	0.0959423	1.61101	0.184451	39	0.258892	3.6938e-91	0.0670253	54	0.0705602	5.60508e-08	0.00497874	25	0.0306546	0.0184196	0.000939704
BAG3	CCT5	33471	36171	63926	0.154706	0.00294267	0.00434572	-0.0295936	0.00338937	0.611228	0.0366913	0.0154583	0.767911	0.155481	0.00301138	0.00460678	-0.0291517	0.0034129	0.617778	-0.0117747	0.0159261	0.925663	2.80018	0.0384283	51	0.0822853	1.55679e-11	0.00677087	92	0.0435859	0.000360964	0.00189973	41	0.0381127	0.00181582	0.00145258
BAG3	CSTB	33655	36171	63926	0.158459	0.00330102	0.00581563	-0.00028477	5.29168e-05	0.968773	-0.0436391	0.0862734	0.881891	0.158424	0.00330142	0.00582956	-0.0165003	0.000658283	0.520152	-0.674626	1.07324	0.514918	2.67825	0.0453079	41	0.0621726	3.3115e-07	0.00386543	83	0.573088	0	0.328429	2	0.0383397	0.00165482	0.00146993
BAG6	BLMH	34352	36171	63926	-0.108297	0.0115685	0.313992	-0.0100559	9.62033e-05	0.305252	0.0279009	0.00431802	0.671131	-0.102919	0.0115941	0.339162	-0.0259501	0.000402025	0.195585	-0.122662	0.0180482	0.361218	0.961119	0.409968	34	0.0392496	0.00113839	0.00154053	67	0.416787	6.2268e-287	0.173711	31	0.0636107	1.31471e-07	0.00404632
BCAT1	DNAJB6	29152	36171	63926	0.0007794	0.000159364	0.95077	-0.0451445	0.000918604	0.136356	-0.0122682	0.00331371	0.831234	0.00609526	0.000303577	0.726466	-0.0461031	0.000923228	0.129187	-0.036426	0.00633259	0.647138	0.810109	0.488019	89	0.326908	2.96023e-145	0.106869	46	0.139687	8.56363e-27	0.0195124	30	0.0620907	2.09062e-06	0.00385525
BCAT1	EIF4G3	30149	36171	63926	0.000813159	0.000158241	0.948459	0.318631	0.00956758	0.00112392	-0.0225799	0.0124441	0.839593	0.00723905	0.000281687	0.666237	0.323472	0.00963421	0.00098228	-0.0892765	0.0222476	0.549477	3.65719	0.0118852	90	0.296936	5.46675e-123	0.0881708	15	0.0344415	0.00748392	0.00118622	14	0.0484582	0.000167186	0.0023482
BCAT1	MIF	29588	36171	63926	0.000510512	0.000158934	0.967699	-0.0591287	0.00170349	0.15197	0.020035	0.00592617	0.794665	-0.002644	0.000295286	0.877716	-0.0587628	0.00170538	0.154749	0.0283742	0.0110167	0.786904	0.709014	0.546465	92	0.321571	2.02817e-142	0.103408	48	0.107371	1.21743e-16	0.0115285	16	0.0479006	0.00022785	0.00229447
BCAT1	SERPINE2	30474	36171	63926	0.000184641	0.000164443	0.988512	-0.0185798	0.000107687	0.073383	0.0657855	0.0182574	0.626353	-0.0115908	0.000274129	0.48389	-0.0216523	0.000115384	0.0438289	0.19721	0.0316787	0.267855	1.47778	0.218325	78	0.327996	8.42546e-153	0.107581	35	0.402886	1.27307e-236	0.162317	16	0.0371099	0.00376321	0.00137715
BCAT1	SPARC	29765	36171	63926	0.000971649	0.00015822	0.938427	0.00737207	0.00231194	0.878145	0.0750576	0.0230733	0.621215	-0.00526351	0.000276092	0.751416	0.00476595	0.00233242	0.921389	0.115381	0.040484	0.566342	0.119399	0.948735	93	0.314412	1.01966e-136	0.0988547	66	0.065486	4.2594e-07	0.00428841	13	0.0388964	0.00268578	0.00151293
BCAT1	WWP2	29434	36171	63926	-0.000135007	0.000163681	0.99158	-0.0344704	0.00120969	0.321644	0.0260573	0.00607073	0.738053	-0.00595205	0.000305575	0.733486	-0.0347113	0.00121002	0.318342	0.0511828	0.0113332	0.630672	0.404561	0.749725	79	0.333124	1.59963e-152	0.110971	39	0.107297	1.53276e-16	0.0115126	18	0.060415	3.51272e-06	0.00364997
BCR	GRK5	33804	36171	63926	-0.0842197	0.00255559	0.0957187	0.014297	0.000472741	0.510823	0.058568	0.00448776	0.381971	-0.0897599	0.00259107	0.0778384	-0.0363777	0.00354266	0.541079	0.168206	0.0337	0.359522	1.35102	0.255802	73	0.0512871	2.45625e-05	0.00263037	20	0.1925	1.94254e-57	0.0370563	20	0.0616934	3.84901e-07	0.00380607
BCR	NAGK	28790	36171	63926	-0.0509571	0.00319471	0.367297	-0.0264631	0.000544765	0.256879	-0.0108014	0.012788	0.923905	-0.0394844	0.00326204	0.489362	-0.0621847	0.00127519	0.0816153	-0.230786	0.0301617	0.183891	1.28184	0.278645	69	0.0681261	2.28643e-07	0.00464117	30	0.17747	5.90181e-42	0.0314955	16	0.0529393	5.84312e-05	0.00280257
BCR	RRM2	33640	36171	63926	-0.0741782	0.00297164	0.173592	-0.0195519	0.00326499	0.732219	-0.0160681	0.0229655	0.915559	-0.0744924	0.00297778	0.17222	-0.0224796	0.00395204	0.720655	0.0169272	0.027841	0.919195	0.660734	0.576112	72	0.0435756	0.000349832	0.00189883	85	0.0483451	7.27649e-05	0.00233725	9	0.0349285	0.00416571	0.00122
BIRC2	BOLA1	28067	36171	63926	0.0877149	0.0157534	0.484644	-0.0464332	0.00304024	0.399719	0.202408	0.0164029	0.114015	0.0917453	0.015761	0.464908	0.0279268	0.00586879	0.715454	0.249019	0.0316735	0.161749	1.05236	0.368042	25	0.0384524	0.00396068	0.00147859	17	0.0564775	2.2985e-05	0.0031897	19	0.0427834	0.00134554	0.00183042
BIRC2	MAP3K5	34299	36171	63926	0.0249088	0.00480105	0.719229	0.285199	0.0563468	0.229569	-0.0832942	0.0841964	0.774069	0.0268096	0.00483157	0.699721	0.284587	0.0563567	0.23061	-0.0880198	0.0847433	0.762376	0.555522	0.644395	66	0.0320266	0.00798727	0.0010257	8	0.0307324	0.0109164	0.000944478	3	0.0325128	0.00708334	0.00105708
BLMH	CD274	34576	36171	63926	-0.00994084	9.40674e-05	0.305386	-0.0156967	0.000182029	0.244659	0.0376711	0.0149463	0.757979	-0.0314485	0.000312273	0.0751344	-0.0235796	0.000210675	0.104262	-0.329746	0.0517978	0.147379	1.50856	0.210021	59	0.417376	1.08231e-289	0.174203	57	0.306537	2.32529e-150	0.0939651	14	0.0463977	0.000113549	0.00215275
BLMH	CTSD	32704	36171	63926	-0.00999045	9.71164e-05	0.310693	0.00115196	0.00020481	0.935845	-0.128427	0.059031	0.597092	-0.0291862	0.000205829	0.041917	-0.0108219	0.000246671	0.490799	-0.681402	0.136943	0.0655718	1.4747	0.219171	62	0.41551	2.01636e-271	0.172648	63	0.297986	3.18932e-134	0.0887954	9	0.0365243	0.00313533	0.00133402
BLMH	GORASP2	29778	36171	63926	-0.0102078	9.39747e-05	0.292344	0.0989161	0.0174624	0.454134	0.141516	0.00932769	0.142847	0.0291575	0.00089371	0.329396	0.0847852	0.0175624	0.522317	0.414624	0.0887681	0.164032	1.20118	0.307589	46	0.428182	3.7535e-264	0.183339	21	0.0307093	0.017795	0.00094306	8	0.0476536	0.00023444	0.00227087
BLMH	LYN	34656	36171	63926	-0.00881645	9.17604e-05	0.357375	0.378337	0.0410434	0.0618341	0.0916438	0.00784332	0.300766	0.00791443	0.00110723	0.811999	0.378577	0.0410448	0.0616729	0.162058	0.0946418	0.598347	1.54093	0.201607	78	0.419678	7.10644e-294	0.17613	17	0.0363922	0.00244389	0.00132439	4	0.0495044	3.73719e-05	0.00245068
BLMH	LZTFL1	29236	36171	63926	-0.0102176	9.45393e-05	0.293323	-0.00672468	0.00205933	0.882196	0.0822987	0.00569969	0.275668	-0.0016225	0.000948574	0.957987	-0.00715782	0.00205953	0.874674	0.0704476	0.0571885	0.76831	0.405299	0.749194	61	0.415039	2.81506e-242	0.172257	16	0.0987967	3.69027e-14	0.00976078	5	0.0854948	5.83076e-11	0.00730936
BLMH	NFKB1	28910	36171	63926	-0.0102936	9.42464e-05	0.289	0.0263765	0.00269802	0.611592	0.0840989	0.00724279	0.323063	-0.0123138	0.000589307	0.611979	0.0276941	0.00293148	0.609002	-0.0195219	0.0459276	0.927419	0.462985	0.708127	49	0.42617	6.74726e-254	0.181621	39	0.0844411	1.26805e-10	0.0071303	16	0.0613123	3.07819e-06	0.00375919
BLMH	SH3GLB2	29847	36171	63926	-0.0102469	9.30529e-05	0.288123	-0.00753507	0.000419942	0.713097	0.203852	0.0234187	0.182831	0.0039774	0.000391807	0.840747	-0.00729808	0.000420079	0.721783	0.258613	0.0986102	0.410196	0.648015	0.584104	52	0.425474	4.19948e-261	0.181028	50	0.190179	1.00217e-49	0.036168	9	0.0446504	0.00055923	0.00199365
BLMH	SORT1	34955	36171	63926	-0.00992312	9.5807e-05	0.310681	0.00158605	0.000832015	0.95615	0.0799087	0.0106221	0.438142	-0.0219822	0.000739761	0.418969	0.00197894	0.000832564	0.945321	-0.136088	0.0820209	0.63466	0.418913	0.739431	67	0.426406	6.26238e-307	0.181822	39	0.15431	1.63655e-38	0.0238117	11	0.0343164	0.00410991	0.00117761
BLMH	TRIM25	29778	36171	63926	-0.0102078	9.39747e-05	0.292344	0.00350385	0.00214672	0.939718	0.123927	0.0120594	0.259107	0.00506379	0.00136296	0.890902	0.00375105	0.00214683	0.935476	0.179314	0.174904	0.668099	0.432912	0.729434	46	0.426827	2.55816e-262	0.182181	71	0.0789593	1.05121e-09	0.00623458	5	0.0324444	0.012286	0.00105264
BLMH	YES1	34656	36171	63926	-0.00903945	9.21582e-05	0.346388	-0.139993	0.00201675	0.00182503	0.0649386	0.00678399	0.430448	-0.0226928	0.00132843	0.533539	-0.139731	0.0020178	0.00186661	-0.120657	0.0977952	0.699623	3.59012	0.0130397	78	0.430181	0	0.185055	82	0.0645585	7.47719e-08	0.0041678	4	0.0364154	0.00242828	0.00132608
BOLA1	NFU1	29134	36171	63926	-0.0521903	0.00281413	0.325202	0.0183864	0.00157244	0.642884	0.215562	0.0209906	0.136789	0.0388541	0.00896719	0.681581	0.012683	0.00159255	0.750625	0.299863	0.067248	0.247544	0.835693	0.474018	12	0.0515136	8.3645e-05	0.00265365	49	0.117187	2.86714e-19	0.0137328	14	0.034232	0.00897328	0.00117183
BRK1	HSBP1	28226	36171	63926	-0.0302722	0.00497975	0.667936	0.00766325	6.88118e-05	0.355587	0.0130469	0.00666165	0.872999	-0.0295472	0.00498134	0.675477	0.0132846	0.000136404	0.255346	-0.0784889	0.0132075	0.494629	0.501771	0.681046	61	0.0439587	0.000954446	0.00193236	94	0.493505	0	0.243547	36	0.0458498	0.000569175	0.00210221
BRK1	WASF3	34305	36171	63926	-0.0113479	0.00387159	0.855287	-0.0244674	0.0013083	0.498758	-0.00545654	0.0118173	0.959967	-0.0132313	0.00389383	0.832077	-0.0336328	0.00185578	0.434962	0.050782	0.0168289	0.69546	0.214768	0.886219	77	0.0441084	0.000257518	0.00194555	54	0.0973458	6.42419e-16	0.0094762	43	0.0339046	0.00497498	0.00114952
BRSK2	TP53	28919	36171	63926	0.00660966	0.000105462	0.519821	0.0205404	0.00394369	0.743605	0.0532988	0.0267116	0.744339	0.0101903	0.000268251	0.533825	0.0207144	0.00394385	0.741516	-0.0728508	0.0679421	0.779869	0.200389	0.896165	63	0.379104	4.65349e-197	0.14372	55	0.0517974	8.12161e-05	0.00268297	4	0.0445522	0.000701561	0.0019849
BRSK2	TRIM25	30046	36171	63926	0.00668157	0.000104654	0.513672	0.00215684	0.00251254	0.965678	0.0305826	0.00345672	0.602948	0.0133007	0.000812669	0.640807	0.00204397	0.00251297	0.967476	-0.0407533	0.0268432	0.803562	0.163452	0.921004	63	0.375288	2.6747e-200	0.140841	70	0.0781789	1.29289e-09	0.00611194	18	0.0793817	7.18613e-10	0.00630145
BTC	S100A4	33882	36171	63926	-0.0108941	0.000121168	0.322328	-0.0209539	0.000957355	0.498269	0.0286732	0.00375941	0.640038	-0.0205684	0.000201024	0.146865	-0.00236936	0.00124786	0.946523	0.0931375	0.00736775	0.277891	0.870502	0.455482	84	0.35948	7.76519e-206	0.129226	72	0.132455	6.67962e-28	0.0175444	52	0.0595333	9.38955e-07	0.00354422
BTD	SERPINC1	30477	36171	63926	0.011994	6.27706e-05	0.130063	-0.0744043	0.00600895	0.337136	0.219859	0.0132307	0.0559527	-0.00412471	0.000238253	0.789297	-0.0771879	0.00601296	0.319533	0.273046	0.0502317	0.223118	1.56829	0.194739	67	0.512637	0	0.262797	27	0.071717	2.08193e-08	0.00514333	6	0.0511471	6.47292e-05	0.00261602
C1QA	CD33	34732	36171	63926	-0.0130383	0.000154036	0.293473	0.0208561	2.06513e-05	4.44443e-06	0.702348	0.0318202	8.23976e-05	-0.0125627	0.000154002	0.311384	0.0428778	0.000234938	0.0051515	-0.906938	0.361976	0.1317	8.11573	2.11843e-05	69	0.327889	9.06784e-174	0.107511	87	0.877629	0	0.770233	2	0.0321045	0.00745321	0.0010307
C1QA	NPTX1	34632	36171	63926	-0.0131812	0.000153956	0.288089	-0.00824625	8.94207e-05	0.383186	-0.531713	0.0511031	0.0186684	-0.00633865	0.000165023	0.621709	0.00537749	0.000133539	0.641684	-0.579005	0.0800564	0.04072	2.02367	0.108217	70	0.32578	5.96801e-171	0.106133	80	0.425144	4.02778e-302	0.180748	12	0.0348856	0.00368864	0.001217
C1QBP	CD274	29402	36171	63926	0.0610423	0.00605868	0.432907	-0.015633	0.000173916	0.23585	-0.0766473	0.0269377	0.6405	0.0593185	0.00607337	0.446562	-0.0149949	0.000180408	0.264254	-0.0351173	0.0280074	0.833794	0.681802	0.56304	52	0.0356967	0.00618982	0.00127425	64	0.322036	5.73899e-142	0.103707	13	0.0372788	0.00425023	0.00138971
C1QBP	GRK5	29004	36171	63926	0.0524751	0.00689184	0.527322	0.0136118	0.000438543	0.515697	0.0996124	0.0238384	0.518817	0.0527294	0.00689241	0.525339	0.0253575	0.0756577	0.926548	-0.0864307	4.11261	0.966005	0.275789	0.842911	54	0.0374652	0.004322	0.00140364	16	0.20284	6.52512e-55	0.0411439	1	0.0684607	1.80076e-07	0.00468687
C1QTNF1	COL4A1	34731	36171	63926	-0.0428602	0.000503192	0.0560462	0.00551434	0.000710806	0.836141	-0.00431776	0.0136956	0.970569	-0.0428343	0.000503243	0.0562071	0.00543367	0.000718971	0.839412	-0.0053237	0.0138533	0.963923	1.23073	0.296686	64	0.169127	9.7897e-46	0.028604	62	0.146721	9.93582e-35	0.0215271	32	0.0330317	0.00590147	0.00109109
C3	CFHR2	28802	36171	63926	-0.0324923	0.00121403	0.35106	-0.00823087	2.33418e-05	0.0884479	-0.103877	0.0131677	0.365339	-0.0253617	0.00122518	0.468718	-0.034918	0.000205246	0.0147968	0.674429	0.11584	0.0475286	2.55716	0.053322	87	0.0854031	8.46502e-11	0.00729369	88	0.825664	0	0.681721	18	0.0419305	0.00145751	0.00175817
C3	CFHR4	28926	36171	63926	-0.0303471	0.00121132	0.383239	-0.00231253	2.38301e-05	0.635697	-0.134276	0.0420787	0.512734	-0.0306061	0.00121187	0.379301	0.000225268	5.25901e-05	0.975219	-0.143146	0.0928707	0.638555	0.400558	0.752603	86	0.102029	7.3176e-15	0.0104099	93	0.805622	0	0.649026	16	0.0309168	0.018695	0.000955846
C3	FNDC1	28605	36171	63926	-0.0319325	0.0012927	0.374462	0.00771064	0.000116074	0.474184	-0.124506	0.101351	0.695729	-0.0325434	0.00129306	0.36546	0.0150195	0.00017121	0.251024	-0.380074	0.149517	0.325641	0.756175	0.518582	84	0.113515	7.18145e-18	0.0128858	76	0.368337	2.4495e-183	0.135672	5	0.032212	0.0148289	0.00103762
C7orf50	FGFBP1	29699	36171	63926	-0.0064409	0.00017127	0.622606	-0.00944738	0.000830138	0.74299	-0.327622	0.128826	0.361353	-0.00316745	0.000187649	0.817139	-0.00930407	0.00083019	0.746762	-0.301486	0.141145	0.422274	0.330565	0.803261	77	0.305749	9.99841e-129	0.0934828	62	0.146739	6.06349e-30	0.0215322	4	0.0306885	0.018027	0.000941782
C7orf50	HDGF	29811	36171	63926	-0.00700259	0.000172628	0.594054	0.00705583	2.64054e-05	0.169721	-0.0411612	0.011786	0.70458	-0.00901613	0.000404973	0.654132	0.00708866	2.65651e-05	0.169027	0.023734	0.0277367	0.886678	0.725657	0.536503	76	0.292254	9.98233e-118	0.0854124	46	0.786966	0	0.619315	23	0.066273	3.02697e-07	0.00439211
C7orf50	MINK1	30406	36171	63926	-0.00712454	0.000172125	0.587099	-0.0190928	0.00281097	0.718761	-0.00827558	0.00248682	0.868197	-0.0114973	0.000353188	0.540686	-0.0194448	0.00281142	0.713824	0.0230485	0.00510256	0.746951	0.177084	0.911973	79	0.31335	1.22375e-138	0.0981885	68	0.0581839	5.62178e-06	0.00338536	13	0.0885887	4.50359e-12	0.00784796
C7orf50	NEDD4L	29185	36171	63926	-0.00657393	0.00017047	0.614611	-0.0725409	0.00429339	0.268255	-0.00629828	0.0141277	0.957741	-0.0151694	0.000417734	0.457969	-0.0732934	0.00429521	0.263423	0.101528	0.0346246	0.585324	0.592686	0.619724	78	0.289843	2.36533e-113	0.0840087	84	0.0333901	0.010736	0.0011149	14	0.0467531	0.000352725	0.00218586
C7orf50	TRIM25	30087	36171	63926	-0.00501867	0.000171575	0.701613	0.00827338	0.00215967	0.858701	-0.0206598	0.00352835	0.727984	-0.00363271	0.000386721	0.853443	0.00818651	0.00215982	0.860174	-0.00834854	0.00795252	0.925413	0.0621661	0.979739	78	0.314614	2.36819e-138	0.0989822	73	0.0756529	4.21459e-09	0.00572336	22	0.0904898	2.033e-12	0.0081884
C7orf50	WWP2	29389	36171	63926	-0.00653452	0.000169877	0.616121	-0.0120492	0.00102884	0.707175	-0.0195428	0.00295635	0.719277	-0.00668284	0.000391593	0.735582	-0.0119697	0.00103066	0.709266	0.000931188	0.00681874	0.991003	0.13036	0.942079	80	0.290701	8.21921e-115	0.084507	61	0.112424	5.41882e-18	0.0126392	44	0.0512166	8.56222e-05	0.00262315
CACYBP	S100A4	29003	36171	63926	0.0209434	0.00447444	0.754208	-0.0252547	0.00104371	0.434379	0.176117	0.0126985	0.118082	0.0209542	0.00447442	0.754084	0.0259781	0.00227857	0.586289	0.242856	0.0277234	0.144685	0.945864	0.417355	12	0.0742944	1.47278e-08	0.00551966	57	0.1223	8.99787e-21	0.0149574	5	0.0417905	0.0014557	0.00174644
CALCOCO2	GART	29341	36171	63926	0.182697	0.00501653	0.00989532	0.0678178	0.00330698	0.238274	0.128766	0.0175161	0.330588	0.182485	0.00501681	0.00998347	0.0658218	0.0102704	0.516018	0.00447969	0.0543987	0.984676	2.67624	0.0454307	63	0.0363053	0.0054123	0.00131807	23	0.0797885	9.32909e-10	0.0063662	6	0.044156	0.000715925	0.00194975
CARHSP1	GORASP2	28840	36171	63926	0.0312364	0.00221082	0.506478	-0.0248088	0.0056472	0.7413	0.180208	0.0354564	0.338551	0.00507396	0.00381905	0.934563	-0.0168867	0.0057827	0.824264	0.161956	0.0621653	0.515974	0.322997	0.808755	43	0.110487	3.92486e-17	0.0122073	57	0.0529688	5.70257e-05	0.00280569	13	0.0319386	0.0152769	0.00102008
CARHSP1	HSPB1	33120	36171	63926	0.0303038	0.0021549	0.513882	-0.0101181	0.000132595	0.379571	0.193029	0.0368973	0.314942	-0.000389682	0.00370312	0.994891	-0.0102766	0.000132639	0.372227	0.196381	0.0634189	0.435502	0.602017	0.613621	50	0.0786351	1.46798e-10	0.00618348	84	0.360954	5.07622e-203	0.130288	8	0.037063	0.00255334	0.00137366
CARHSP1	TSC22D1	28930	36171	63926	0.0254208	0.00196506	0.566334	-0.12195	0.00816956	0.177267	0.244088	0.0474607	0.262537	-0.0234672	0.00427456	0.719644	-0.123053	0.00817145	0.173429	0.33272	0.103238	0.300425	1.08147	0.355462	50	0.0802213	9.92404e-10	0.00643546	20	0.0571593	1.35838e-05	0.00326719	5	0.0419673	0.00140806	0.00176126
CASP1	SMAD3	28829	36171	63926	-0.0387486	0.0492489	0.86139	0.0122969	0.000394625	0.535906	0.161626	0.0208065	0.262501	-0.0564931	0.049449	0.799458	0.0165154	0.000405934	0.412381	0.183905	0.0214876	0.209631	0.662544	0.574981	1	0.049	0.000197742	0.002401	29	0.222516	1.33195e-65	0.0495132	34	0.0368973	0.00508079	0.00136141
CASP2	CASP8	34599	36171	63926	-0.0327186	0.00605278	0.674084	0.0236835	0.000603099	0.334852	0.0606649	0.0227031	0.687228	-0.0398061	0.0060922	0.610058	0.0445686	0.000903624	0.13817	0.223436	0.0341784	0.226823	0.854135	0.464124	59	0.0345137	0.00408912	0.0011912	26	0.158111	5.68154e-40	0.0249991	23	0.0338596	0.00485107	0.00114647
CASP3	GLRX	34790	36171	63926	-0.0187925	0.00185012	0.662182	0.00290769	6.97853e-05	0.727788	-0.0572332	0.00314999	0.307847	-0.0198321	0.00185058	0.644787	-0.025141	0.000366814	0.18929	-0.209316	0.0165575	0.103804	0.985675	0.398306	43	0.0994505	9.19396e-17	0.00989041	37	0.498416	0	0.248419	16	0.0834143	3.19489e-12	0.00695795
CASP3	IL18	34692	36171	63926	-0.0115535	0.00161295	0.773595	-0.0126959	0.000322352	0.479487	0.0274187	0.0151592	0.823774	-0.011285	0.001613	0.778721	-0.0385429	0.000788559	0.169893	0.230529	0.0370836	0.231263	0.671935	0.569136	54	0.0886929	1.35261e-13	0.00786643	16	0.237279	2.12229e-89	0.0563015	11	0.0361444	0.00260325	0.00130642
CASP7	CASP8	29746	36171	63926	0.0388818	0.00189426	0.371664	0.0215914	0.00061882	0.385418	-0.0120901	0.0243179	0.938202	0.0450462	0.00195559	0.308376	0.0395881	0.00110413	0.2335	0.173432	0.0442325	0.409582	0.739886	0.528091	52	0.0977799	4.08459e-14	0.00956091	25	0.142963	1.54571e-28	0.0204383	11	0.0362363	0.00518636	0.00131307
CASP7	GBP2	29044	36171	63926	0.0359525	0.00165074	0.376216	0.0462513	0.00283158	0.384749	0.147946	0.00790931	0.0962036	0.0451409	0.00168441	0.271383	-0.0296858	0.0050983	0.67759	0.191189	0.0143992	0.111096	1.35816	0.253543	57	0.08726	2.71261e-11	0.00761431	24	0.081434	5.12945e-10	0.0066315	44	0.0318594	0.0151779	0.00101502
CASP7	NUCB2	29795	36171	63926	0.0306352	0.00166735	0.453102	-0.0188785	0.000154434	0.12873	0.263433	0.0194349	0.0588061	0.0347392	0.00167782	0.396382	0.00382145	0.000517612	0.866609	0.304827	0.0652807	0.232847	1.4343	0.23057	60	0.102298	2.45317e-15	0.0104649	57	0.321131	5.23009e-143	0.103125	9	0.0333233	0.0100951	0.00111044
CASP8	EIF2AK2	29568	36171	63926	-0.00155162	0.000610135	0.949913	0.0189744	0.00133708	0.603826	-0.0362851	0.0157435	0.772439	-0.0090042	0.000878341	0.761267	0.0208446	0.00135422	0.571099	-0.0677852	0.0228433	0.653798	0.158306	0.924366	26	0.160433	2.17947e-35	0.0257387	37	0.0942615	3.78664e-13	0.00888523	19	0.0377775	0.00366825	0.00142714
CASP8	NUCB2	35255	36171	63926	0.0235111	0.000607271	0.340047	-0.0196609	0.0001567	0.116274	0.145162	0.0169197	0.264429	0.0277254	0.000785462	0.322531	-0.0138679	0.000464951	0.520133	0.076793	0.0550638	0.743474	1.15741	0.324392	26	0.164111	9.34776e-44	0.0269323	51	0.315054	2.92455e-162	0.0992592	18	0.0441278	0.000210085	0.00194726
CAT	ECI2	28694	36171	63926	-0.00317871	0.000595983	0.896403	0.0160058	0.000431872	0.441185	-0.287044	0.0173315	0.02923	-0.0390393	0.00078789	0.164282	0.0163561	0.00043186	0.431245	-0.391447	0.0229144	0.00971124	2.43255	0.0630019	46	0.172928	9.26333e-40	0.0299041	25	0.182729	2.88032e-44	0.0333899	4	0.0458412	0.000513681	0.00210141
CAT	ENO1	29083	36171	63926	-0.00644184	0.000594217	0.791577	0.0714696	0.00384259	0.248932	-0.148039	0.00556649	0.0472341	-0.0360979	0.000752705	0.188262	0.0719086	0.00384269	0.246043	-0.199372	0.00705147	0.0175855	2.34373	0.0709206	44	0.200651	6.83876e-54	0.0402608	59	0.0495452	0.000156852	0.00245473	2	0.0706536	6.8976e-08	0.00499193
CAT	GNAS	29668	36171	63926	-0.00513731	0.000607913	0.834948	-0.0306117	0.0027661	0.56054	-0.498369	0.0620912	0.0454973	-0.0358604	0.000776256	0.198059	-0.0297769	0.00276608	0.571278	-0.6662	0.0792938	0.0179892	1.99327	0.112608	45	0.188527	1.34727e-48	0.0355426	68	0.0551615	2.1262e-05	0.00304279	1	0.037009	0.0043578	0.00136966
CAT	HMGCL	28929	36171	63926	-0.0060488	0.000615066	0.80731	0.149209	0.00478353	0.0309781	-0.171824	0.00820272	0.057807	-0.0332449	0.000762911	0.228738	0.148461	0.00478349	0.0318302	-0.224079	0.0101753	0.0263232	3.21738	0.0217733	37	0.17456	8.26019e-41	0.0304711	73	0.0354141	0.00706355	0.00125416	6	0.0842506	1.38025e-10	0.00709816
CAT	HSDL2	28929	36171	63926	-0.00580734	0.000592112	0.811371	-0.00422784	7.01176e-05	0.613629	-0.329341	0.0269262	0.0447443	-0.0388562	0.00077724	0.163395	-0.00425636	7.01158e-05	0.611234	-0.457613	0.0353467	0.0149323	2.07832	0.100733	46	0.165643	7.28705e-37	0.0274375	78	0.478883	0	0.229329	5	0.0512353	9.67357e-05	0.00262506
CAT	NFKB1	28694	36171	63926	-0.00317871	0.000595983	0.896403	0.0267932	0.00261588	0.600376	-0.120404	0.00543932	0.102563	-0.0294909	0.000779043	0.290698	0.0268248	0.00261591	0.599949	-0.163466	0.00711011	0.0525498	1.35016	0.256076	46	0.174896	1.20984e-40	0.0305886	38	0.0751348	1.21045e-08	0.00564524	10	0.0682605	2.2716e-07	0.0046595
CAT	PRDX1	28368	36171	63926	-0.0069795	0.000602076	0.776069	0.0596895	0.00334211	0.301841	-0.167922	0.00856047	0.0695347	-0.0404806	0.000838939	0.162234	0.0420508	0.00340596	0.471196	-0.240863	0.012078	0.0284038	1.98173	0.11432	39	0.175576	1.65599e-40	0.0308271	44	0.0453695	0.000630354	0.00205839	35	0.0357095	0.00714779	0.00127517
CAT	PRDX5	29486	36171	63926	-0.00619378	0.000594948	0.799549	0.0114445	0.00159115	0.774183	-0.183076	0.00837901	0.0454973	-0.0363249	0.00075481	0.186113	0.0122011	0.00159125	0.759708	-0.24613	0.0106318	0.0169846	1.94791	0.119477	45	0.194383	2.63632e-51	0.0377848	62	0.0863178	3.14748e-11	0.00745076	1	0.0449329	0.000557487	0.00201897
CAT	SOD2	29194	36171	63926	-0.00585495	0.000558643	0.804353	-0.0040018	0.000914986	0.89475	-0.447009	0.0499529	0.0454973	-0.0344719	0.000704179	0.193929	-0.00308885	0.000915132	0.918672	-0.594885	0.0629817	0.0177676	1.8994	0.127265	56	0.173687	9.08172e-41	0.0301672	40	0.139984	6.16436e-27	0.0195954	1	0.0307884	0.0186479	0.000947925
CBLN4	GUSB	34855	36171	63926	-0.0205013	0.000272927	0.214619	-0.0413771	0.0013446	0.25915	0.18657	0.106496	0.567519	-0.0204727	0.000272928	0.21526	-0.047407	0.00140036	0.205211	0.270365	0.110911	0.416891	1.15678	0.324636	72	0.240886	1.36802e-92	0.058026	42	0.105117	1.37724e-18	0.0110495	1	0.0368532	0.00208772	0.00135816
CC2D1A	STX7	28545	36171	63926	0.038835	0.00226758	0.414766	0.00343204	7.96057e-05	0.700487	-0.0603339	0.00591865	0.432898	0.0388771	0.00226761	0.414264	-0.0245865	0.000630154	0.327368	-0.258631	0.0468519	0.232142	0.747416	0.523679	68	0.0932335	1.68469e-12	0.00869249	57	0.472847	0	0.223584	8	0.0342528	0.0096461	0.00117326
CCL11	CCL14	34690	36171	63926	-0.0136823	0.00165957	0.736975	-0.0202083	0.00013282	0.0795206	-0.123671	0.0149379	0.311601	-0.0108566	0.00166533	0.79021	-0.024325	0.000140733	0.0403178	-0.182908	0.0158814	0.146668	1.7683	0.150796	71	0.101236	2.84802e-17	0.0102488	67	0.36816	1.10388e-221	0.135542	21	0.0384819	0.00134617	0.00148086
CCL11	CXCL1	34839	36171	63926	0.000992674	0.00142368	0.979011	-0.00715857	7.01886e-05	0.392849	0.0794813	0.0160153	0.529969	0.000677235	0.00145437	0.985832	-0.007776	0.000181723	0.564051	-0.0119534	0.041811	0.953384	0.244735	0.86513	81	0.0947504	2.27978e-15	0.00897763	80	0.466126	0	0.217274	29	0.0364443	0.00234686	0.00132819
CCL21	CXCL8	34347	36171	63926	0.0609611	0.00168292	0.137276	0.0246164	0.00259934	0.629217	-0.111069	0.0719935	0.678911	0.0702758	0.00180333	0.0979472	0.0278444	0.00262337	0.586692	-0.243652	0.0778321	0.38247	1.06173	0.363951	47	0.0841797	2.79034e-12	0.00708622	50	0.093004	1.13216e-14	0.00864974	9	0.0310683	0.0100219	0.000965238
CCL25	CXCL6	35520	36171	63926	0.00662364	5.83919e-05	0.38605	0.00377176	9.9054e-05	0.704708	-0.119206	0.0957517	0.700064	0.0120905	0.000154035	0.329972	0.00494616	0.00010382	0.62737	0.284506	0.257492	0.57502	0.401863	0.751664	49	0.545112	0	0.297147	69	0.401393	2.73433e-273	0.161117	6	0.0325501	0.0060744	0.00105951
CCL3	CCL4	34537	36171	63926	-0.0135952	0.000196407	0.332007	-0.00471676	0.000147175	0.697423	0.0313902	0.00820565	0.728946	-0.0173151	0.000272601	0.294305	-0.0101879	0.000328039	0.573775	-0.068759	0.0221241	0.643887	0.420663	0.738179	75	0.299488	3.99584e-143	0.0896929	86	0.337805	5.9952e-184	0.114112	29	0.0501112	3.09276e-05	0.00251114
CCL5	CXCL11	34850	36171	63926	0.0339293	0.00112567	0.311885	0.0320651	0.000439732	0.126237	0.336156	0.0228762	0.0262469	0.0328137	0.00112587	0.328105	-0.0140077	0.00121237	0.687464	0.414716	0.0630817	0.0986983	2.02055	0.108661	30	0.1387	2.77514e-31	0.0192377	73	0.181535	1.0371e-52	0.032955	7	0.0366497	0.00221162	0.0013432
CCL8	CXCL11	35091	36171	63926	-0.01145	4.47181e-05	0.0868522	0.0400918	0.000480906	0.0675185	-0.166815	0.0177162	0.210102	-0.0112512	0.00013525	0.333316	0.0401953	0.000491437	0.0698038	-0.00510931	0.0539762	0.982455	2.09336	0.0987628	75	0.599011	0	0.358814	50	0.191376	7.08175e-59	0.0366246	22	0.0358116	0.00269543	0.00128247
CCL8	CXCL6	35144	36171	63926	-0.011453	4.45927e-05	0.0863295	0.00398785	9.85946e-05	0.687965	-0.281738	0.0240444	0.0692274	-0.00420523	0.000144013	0.726023	0.00445131	9.88868e-05	0.654421	-0.202981	0.0777392	0.46661	1.21281	0.303257	78	0.610149	0	0.372281	60	0.402603	3.6975e-272	0.162089	11	0.0527337	9.72839e-06	0.00278084
CCL8	CXCL8	34820	36171	63926	-0.0115295	4.46152e-05	0.0843276	0.0297656	0.003003	0.587012	-0.290512	0.0447541	0.169677	-0.0125355	0.000123825	0.259948	0.0313605	0.00314655	0.576114	0.0397747	0.126278	0.91088	1.09733	0.348767	79	0.6041	0	0.364937	45	0.074268	5.46403e-10	0.00551573	10	0.0311131	0.00941595	0.000968026
CCS	NIT2	29322	36171	63926	0.010757	0.000133749	0.352301	0.0138591	0.00221202	0.768244	0.0173045	0.00125065	0.624617	0.100509	0.00256544	0.0472132	0.0129958	0.00221216	0.782311	-0.281903	0.0239886	0.0687428	1.42154	0.234283	40	0.36475	5.33708e-184	0.133042	63	0.0808838	5.55169e-10	0.00654218	4	0.117775	1.45103e-19	0.0138709
CCS	TXN	28942	36171	63926	0.0101374	0.00013936	0.390486	-0.0812973	0.00332139	0.158351	0.0533397	0.0144901	0.657683	0.112881	0.00313829	0.0439053	-0.0809021	0.00332131	0.160379	-1.07193	0.326304	0.0605833	2.08197	0.100252	20	0.340776	2.46262e-157	0.116129	62	0.0632379	1.47307e-06	0.00399904	4	0.0516517	8.44591e-05	0.0026679
CD109	DKKL1	34357	36171	63926	-0.00256053	3.80098e-05	0.677908	0.00741934	2.19333e-05	0.113145	0.273586	0.103592	0.395313	-0.00278246	3.80403e-05	0.651891	0.0296907	0.000175489	0.025008	-1.63769	0.829034	0.0720748	1.9686	0.116296	86	0.653032	0	0.42645	92	0.871249	0	0.759074	10	0.0311051	0.00992298	0.000967526
CD14	CD33	33924	36171	63926	-0.00512337	0.000363198	0.788058	0.0208877	2.06393e-05	4.27106e-06	0.749957	0.0347268	5.7115e-05	-0.00655176	0.000365535	0.731836	0.0332069	0.000186867	0.0151324	-0.536004	0.314637	0.339289	7.37412	6.16243e-05	65	0.220444	1.89596e-75	0.0485957	90	0.871916	0	0.760238	6	0.0625266	2.54846e-07	0.00390958
CD14	IL1R1	33799	36171	63926	-0.00586354	0.000366405	0.759359	-0.0104217	0.000467025	0.629631	-0.154383	0.042772	0.455375	-0.00666693	0.000367476	0.728002	-0.012059	0.000471217	0.578536	-0.16913	0.0432807	0.416238	0.328744	0.804584	64	0.215592	6.58121e-72	0.0464797	54	0.180898	8.12099e-51	0.0327241	20	0.0333034	0.00617712	0.00110911
CD160	NPTX1	34817	36171	63926	-0.0135432	0.000195452	0.33268	-0.00850632	9.00045e-05	0.36992	-0.445555	0.0897545	0.136958	-0.0133554	0.000195467	0.339448	0.0063307	0.000229191	0.675822	-0.598789	0.228567	0.210399	1.09985	0.347715	40	0.267363	2.78988e-114	0.0714828	76	0.440504	0	0.194044	6	0.0371322	0.00194177	0.0013788
CD200	CD200R1	34966	36171	63926	-0.0269109	0.000458859	0.209012	0.00377873	3.91378e-05	0.545834	-0.176313	0.0898079	0.556304	-0.0266182	0.000465136	0.217125	0.00123429	6.74317e-05	0.880521	-0.140795	0.153629	0.719437	0.652211	0.581459	58	0.214544	1.29351e-73	0.0460292	91	0.636645	0	0.405317	7	0.0349206	0.00349385	0.00121945
CD209	CLEC4M	29648	36171	63926	0.00499445	0.000169499	0.701258	0.00883111	0.000152143	0.474015	-0.0281061	0.00246792	0.571555	-0.00399724	0.0010294	0.900852	0.0110163	0.0009769	0.724493	-0.0133382	0.00530515	0.8547	0.224513	0.879409	82	0.305051	6.60461e-128	0.0930562	83	0.332936	1.92703e-153	0.110847	20	0.0933328	5.98454e-13	0.00871102
CD274	CRACR2A	33522	36171	63926	-0.0161021	0.00017664	0.225689	0.00457697	0.000672941	0.859951	-0.107334	0.0203353	0.451641	-0.0192154	0.000185261	0.158024	0.00722584	0.00067871	0.781502	-0.155101	0.0214985	0.29014	0.873134	0.454104	68	0.299341	7.77583e-139	0.0896053	75	0.155629	1.29354e-37	0.0242204	23	0.0342957	0.00497936	0.0011762
CD274	ECI2	28469	36171	63926	-0.0157983	0.00017109	0.227122	0.0155819	0.000434828	0.454917	-0.170162	0.0290723	0.318287	-0.0162483	0.000171236	0.214353	0.0183603	0.000440661	0.381772	-0.193476	0.0294865	0.259862	1.09691	0.348944	66	0.30902	3.18697e-126	0.0954933	27	0.205486	2.48656e-55	0.0422246	9	0.045785	0.000549025	0.00209627
CD274	FABP5	34571	36171	63926	-0.0163216	0.000180492	0.224411	0.00364129	0.00195662	0.934393	-0.0890611	0.0155712	0.475402	-0.020782	0.000196629	0.138326	0.00437063	0.0019568	0.921295	-0.144404	0.016963	0.267545	0.904445	0.437972	62	0.297819	1.2701e-141	0.088696	62	0.0847207	1.71386e-12	0.0071776	14	0.0394707	0.00102821	0.00155794
CD274	FKBP4	34878	36171	63926	-0.0161083	0.000180291	0.230266	-0.0344842	0.00234272	0.47618	-0.123327	0.0176575	0.353355	-0.0188737	0.000186213	0.166635	-0.0337263	0.00234293	0.485947	-0.155873	0.018238	0.248419	1.09048	0.351648	61	0.30109	4.05729e-146	0.0906551	77	0.0727685	1.16968e-09	0.00529525	10	0.0403464	0.000750715	0.00162783
CD274	GGCT	29376	36171	63926	-0.0154859	0.000172568	0.238461	0.0524491	0.00276918	0.318913	-0.069055	0.0129949	0.544666	-0.0193811	0.000189302	0.158941	0.0486592	0.00279675	0.357517	-0.108655	0.0143902	0.365059	1.07941	0.35634	66	0.312158	5.95164e-133	0.0974423	26	0.0900581	4.66515e-12	0.00811046	21	0.0444826	0.000648459	0.0019787
CD274	MDH1	29265	36171	63926	-0.0152209	0.000176717	0.252215	-0.0726899	0.00268493	0.160665	-0.00337746	0.0202499	0.981064	-0.0177387	0.000206959	0.217557	-0.0720637	0.00269096	0.164773	-0.0668572	0.0237638	0.664506	1.16334	0.322069	59	0.317831	1.64366e-137	0.101017	57	0.0734842	1.81985e-08	0.00539992	14	0.043204	0.000945856	0.00186659
CD274	NAP1L4	29250	36171	63926	-0.0159186	0.000172131	0.225008	0.0125132	0.000589049	0.606152	-0.132431	0.0186	0.331533	-0.0176659	0.000174253	0.180805	0.016577	0.000600391	0.498702	-0.165176	0.0191866	0.233077	1.05398	0.367334	64	0.3196	4.88883e-139	0.102144	48	0.199029	2.4629e-53	0.0396124	19	0.0444275	0.000676329	0.0019738
CD274	PARK7	34393	36171	63926	-0.0158863	0.000180492	0.237014	0.0337753	0.00125246	0.339896	-0.101823	0.0139467	0.388578	-0.0187241	0.000187167	0.171114	0.0337148	0.00125245	0.34076	-0.132929	0.0144623	0.269006	1.17592	0.31719	63	0.295603	9.70268e-139	0.0873812	32	0.106553	7.9679e-19	0.0113536	15	0.0399306	0.00092529	0.00159445
CD274	PGD	29434	36171	63926	-0.0153644	0.000174871	0.24529	0.0115912	0.000561051	0.624587	-0.0641439	0.0169715	0.622455	-0.0183675	0.000187959	0.180333	0.0117387	0.000561105	0.620204	-0.112516	0.0182431	0.404822	0.760512	0.516072	61	0.318137	1.49573e-138	0.101211	60	0.161491	1.1025e-35	0.0260795	23	0.0421133	0.00123059	0.00177353
CD274	PRDX3	33634	36171	63926	-0.015816	0.000177572	0.235273	0.0676599	0.00464053	0.3206	-0.110109	0.013504	0.343368	-0.0212677	0.000193145	0.12594	0.0707257	0.00464461	0.299376	-0.166062	0.0146992	0.170782	1.42653	0.232824	66	0.281995	3.5592e-123	0.0795213	66	0.0562845	3.85929e-06	0.00316795	12	0.0448955	0.000230369	0.0020156
CD274	TXNDC5	34692	36171	63926	-0.0165589	0.000178449	0.215131	-0.0262129	0.00159263	0.511285	-0.0815514	0.0130959	0.476075	-0.018447	0.00018264	0.172257	-0.0265556	0.0015927	0.505789	-0.105999	0.0134038	0.359895	0.936303	0.422042	66	0.303382	1.18414e-147	0.0920404	53	0.113118	3.36273e-21	0.0127957	14	0.0362414	0.00253476	0.00131344
CD2AP	PKD2	28576	36171	63926	0.101337	0.000335191	3.11098e-08	-0.015734	0.00224388	0.739774	-1.54268	0.109257	3.05422e-06	0.0780726	0.000504484	0.000509021	-0.0161377	0.00224292	0.733293	-0.72581	0.164415	0.0734543	11.3224	2.02175e-07	54	0.242242	4.13865e-77	0.0586813	52	0.075419	1.14058e-08	0.00568802	2	0.0339083	0.0103604	0.00114977
CD2AP	SCPEP1	28737	36171	63926	0.102247	0.000340838	3.05434e-08	-0.0188219	0.000206167	0.189908	-0.0835947	0.0084223	0.362356	0.105184	0.000356759	2.56463e-08	-0.023133	0.00023762	0.133437	0.0715512	0.0100946	0.47637	10.9855	3.30276e-07	47	0.222152	3.44157e-65	0.0493513	53	0.276984	9.98277e-102	0.07672	26	0.0327304	0.0130873	0.00107128
CD2AP	TSC22D1	29506	36171	63926	0.102101	0.000335589	2.49714e-08	-0.143222	0.0100526	0.153158	-0.703514	0.0274026	2.13881e-05	0.0843123	0.00048139	0.000121661	-0.145853	0.0100585	0.145867	-0.290502	0.0393241	0.142937	11.7304	1.11508e-07	46	0.230507	5.20517e-72	0.0531333	18	0.0317446	0.0147421	0.00100772	3	0.0328005	0.0117416	0.00107588
CD2AP	YES1	34329	36171	63926	0.101922	0.000336383	2.74199e-08	-0.14333	0.00203669	0.00149342	-0.528725	0.012548	2.3584e-06	0.0841534	0.00044598	6.75185e-05	-0.127348	0.00212281	0.00571003	-0.221844	0.017173	0.0904798	14.6065	1.66047e-09	62	0.219311	1.51975e-75	0.0480973	82	0.0840313	3.09139e-12	0.00706126	23	0.0445069	0.000225325	0.00198086
CD300A	CD300C	29177	36171	63926	-0.00418678	0.000306504	0.810993	0.00802612	0.000113576	0.45138	0.0330067	0.00595318	0.668806	-0.00591395	0.000313731	0.738465	0.0133205	0.000146138	0.270509	0.0749405	0.00755085	0.388456	0.479193	0.696751	55	0.233858	2.58172e-73	0.0546894	94	0.354952	7.94387e-173	0.125991	36	0.0435348	0.000879871	0.00189528
CD300A	CD300LF	29180	36171	63926	-0.00428576	0.000307285	0.806853	0.00439898	2.91933e-05	0.415553	0.0658573	0.00626743	0.405478	-0.00413049	0.00030746	0.813772	0.000938645	0.000441628	0.964374	0.052347	0.0948216	0.865014	0.249694	0.861603	56	0.220778	2.33747e-65	0.0487428	85	0.751788	0	0.565186	6	0.0768982	4.05355e-09	0.00591334
CD300C	CD300E	35024	36171	63926	0.00613027	0.000118188	0.57283	0.0142129	0.00014464	0.237291	-0.171805	0.0329395	0.343832	0.00433253	0.000151751	0.72506	0.0123898	0.000197016	0.377396	-0.0503827	0.0550206	0.829929	0.568315	0.635837	92	0.349754	1.10031e-200	0.122328	86	0.331232	5.75673e-179	0.109715	9	0.0419016	0.000452071	0.00175575
CD300C	CD300LF	35140	36171	63926	0.00615492	0.000117989	0.570963	0.004285	2.93885e-05	0.429278	0.0383983	0.00466669	0.574053	0.00441519	0.000170893	0.735557	0.00934673	0.000368116	0.626148	-0.0668703	0.0610891	0.786735	0.347625	0.790879	90	0.3636	1.19308e-218	0.132205	87	0.745789	0	0.556201	20	0.0758973	1.88087e-10	0.00576039
CD300E	CD300LF	35305	36171	63926	0.0146269	0.000146766	0.227289	0.00431072	2.94893e-05	0.427305	0.0213684	0.00495564	0.761475	0.00892027	0.000196175	0.524204	0.0162279	0.000303431	0.351539	-0.168676	0.0516051	0.457775	0.844618	0.469209	79	0.330829	6.03309e-180	0.109448	89	0.742486	0	0.551286	15	0.0899446	3.67427e-14	0.00809003
CD33	CXCL9	34826	36171	63926	0.0208678	2.06725e-05	4.43976e-06	0.0256364	0.00180008	0.545683	1.06864	0.0797034	0.000153568	0.0581141	0.000289763	0.000640227	0.00898921	0.00185114	0.834503	-2.40237	1.11921	0.0231573	8.85971	7.23176e-06	87	0.877804	0	0.770539	29	0.0821328	6.65417e-12	0.0067458	5	0.0371407	0.00193421	0.00137943
CD33	LAIR1	34643	36171	63926	0.0208929	2.06758e-05	4.3315e-06	0.00332521	7.49e-05	0.700817	0.372772	0.00884234	7.36324e-05	0.0533339	0.000322051	0.00295918	0.00243351	7.51896e-05	0.778984	-0.693466	0.137773	0.061722	8.25507	1.73262e-05	90	0.877343	0	0.769731	84	0.475327	0	0.225936	9	0.103341	6.51892e-18	0.0106793
CD46	ITGA2	28665	36171	63926	-0.0104379	0.00225745	0.826115	0.0130934	6.77558e-05	0.111684	-0.165481	0.0168696	0.202635	-0.0121742	0.00225938	0.797856	0.0133295	6.77892e-05	0.105459	-0.17112	0.0168927	0.187976	1.43691	0.229818	43	0.0959641	3.30622e-13	0.00920911	93	0.495712	0	0.24573	8	0.0499273	0.00015566	0.00249274
CD63	SDC1	34218	36171	63926	-0.0879651	0.00502154	0.214479	-0.0450331	0.00117765	0.189429	0.401937	0.0837653	0.164907	-0.102125	0.00510358	0.15285	-0.0452066	0.00117763	0.187724	0.456157	0.0851354	0.117968	1.90222	0.126799	61	0.046102	0.000136181	0.0021254	60	0.116805	3.20225e-22	0.0136435	1	0.0334289	0.00568204	0.00111749
CD74	CLEC7A	35162	36171	63926	-0.0970066	0.0197935	0.490503	-0.000650301	3.95822e-05	0.917675	-0.0461947	0.00645934	0.565443	-0.0820166	0.0200028	0.561979	0.0130322	0.000211845	0.370582	-0.194322	0.034623	0.29633	0.525849	0.664493	3	0.0333739	0.00512745	0.00111382	95	0.659509	0	0.434953	17	0.05586	2.77132e-06	0.00312034
CDC27	SMAD3	28824	36171	63926	0.01316	0.003178	0.815419	0.0108721	0.000369873	0.571864	0.0577236	0.0397351	0.772139	0.0126547	0.00317847	0.822398	0.0357091	0.00229581	0.456111	-0.281492	0.246623	0.570834	0.231031	0.874827	41	0.0676003	2.79086e-07	0.0045698	33	0.213606	1.81011e-60	0.0456276	4	0.031539	0.0166409	0.000994706
CDKN1A	SMAD3	29415	36171	63926	-0.00582751	0.00113796	0.862848	0.0117934	0.000385307	0.547967	0.133426	0.0117905	0.219152	-0.00195081	0.00114632	0.954053	-0.030532	0.00137464	0.410227	0.276281	0.0421493	0.178392	0.733977	0.531572	40	0.135899	1.18695e-25	0.0184686	33	0.214573	3.09179e-62	0.0460418	17	0.0379729	0.00358002	0.00144194
CEACAM21	DDR1	34699	36171	63926	0.00039532	2.41688e-05	0.93591	-0.00441472	0.000173443	0.737462	-0.260787	0.0533262	0.258764	-0.0133528	7.53494e-05	0.123983	-0.00745535	0.000175939	0.574071	-0.785573	0.16705	0.0546004	1.27105	0.282368	95	0.807172	0	0.651527	78	0.287098	8.7927e-132	0.0824255	13	0.0323449	0.00704798	0.00104619
CEACAM21	DSC2	33998	36171	63926	0.000383598	2.41832e-05	0.937824	0.0118155	0.000400897	0.555115	-0.154242	0.024998	0.329286	-0.0107248	7.78705e-05	0.224233	0.00499603	0.000421131	0.807654	-0.433414	0.0817747	0.129612	0.883789	0.448561	90	0.803918	0	0.646284	41	0.21027	8.28773e-69	0.0442133	8	0.0456103	0.000168487	0.0020803
CEACAM21	EPHA4	28881	36171	63926	0.000313921	2.42977e-05	0.949221	0.0188491	0.00065015	0.459762	-0.31038	0.0509244	0.169006	-0.010329	5.42099e-05	0.160654	0.016331	0.000651811	0.522392	-0.656738	0.113738	0.0514959	1.4476	0.226758	97	0.804162	0	0.646677	60	0.15508	2.0196e-32	0.0240498	6	0.0379602	0.00390926	0.00144098
CEACAM21	PTPRS	34759	36171	63926	0.0033927	2.41863e-05	0.490281	0.00924169	0.000199299	0.512703	0.105808	0.0603844	0.666772	0.00797582	3.82774e-05	0.197345	0.0130481	0.000209031	0.366798	0.383312	0.0985198	0.222006	0.798503	0.494476	88	0.803171	0	0.645083	76	0.275443	3.03059e-121	0.0758689	22	0.0319717	0.00768133	0.00102219
CEACAM21	PVR	34699	36171	63926	0.000393591	2.41601e-05	0.936178	0.0334628	4.30895e-05	3.43751e-07	-1.16285	0.404422	0.0674662	-0.005475	4.13581e-05	0.39458	0.0317074	4.48139e-05	2.17483e-06	-1.12797	0.710109	0.180718	9.25957	4.05332e-06	95	0.813256	0	0.661385	86	0.611029	0	0.373356	8	0.030663	0.0106375	0.000940218
CELSR2	TSPAN15	28465	36171	63926	-0.0112828	0.000161187	0.374168	0.0386532	0.00316509	0.492047	0.128865	0.0793059	0.647244	-0.0113402	0.000161202	0.371763	0.0341992	0.00364254	0.570953	0.0668387	0.0912637	0.824899	0.44001	0.724383	75	0.303216	2.27432e-121	0.0919399	72	0.0577772	1.28825e-05	0.00333821	11	0.0318745	0.016169	0.00101598
CEP170	RRM2	28228	36171	63926	0.16816	0.00762876	0.0541936	-0.0281251	0.00445762	0.673571	-0.00714247	0.021136	0.960817	0.169547	0.00777342	0.0544773	-0.0246325	0.00555701	0.741071	-0.0181488	0.0267531	0.911649	1.29959	0.272616	21	0.0652009	9.44372e-07	0.00425116	73	0.0516014	0.000105016	0.0026627	17	0.0396999	0.00285159	0.00157608
CEP170	S100A4	29011	36171	63926	0.16106	0.00824659	0.076133	-0.0172822	0.00101638	0.587757	0.189432	0.0159983	0.134218	0.165606	0.00825583	0.0683612	0.019753	0.00159955	0.621381	0.242589	0.0251944	0.126429	1.92367	0.123309	19	0.0503277	0.000125508	0.00253288	67	0.120667	2.88684e-20	0.0145606	12	0.0405914	0.00198487	0.00164766
CFB	CFHR4	29949	36171	63926	0.00138478	0.000117381	0.898295	-0.00241926	2.38784e-05	0.62054	-0.136651	0.0139327	0.246989	-0.00178003	0.000121421	0.871668	0.0127726	0.000117275	0.238222	-0.412665	0.0689185	0.11597	0.910751	0.43478	71	0.359997	1.01797e-182	0.129598	95	0.812036	0	0.659402	15	0.0839274	7.76151e-11	0.00704381
CFD	CFHR4	30470	36171	63926	0.0259457	0.000474691	0.23371	-0.00233724	2.39019e-05	0.632603	0.0160392	0.0528386	0.944372	0.0255989	0.000475881	0.240608	-0.00379015	3.73072e-05	0.534911	0.111078	0.0826248	0.699177	0.601162	0.614179	77	0.187931	1.47203e-49	0.0353179	96	0.813103	0	0.661136	24	0.0379273	0.00306425	0.00143848
CFH	CFHR4	28753	36171	63926	-0.0254373	0.000216233	0.0836563	-0.00232178	2.38134e-05	0.634229	-0.0928482	0.0172785	0.47997	-0.0246411	0.000218362	0.0954109	0.0028826	0.000100925	0.774162	-0.139007	0.073416	0.607932	1.12153	0.338762	43	0.278244	9.97219e-103	0.0774197	97	0.817583	0	0.668442	12	0.0496518	0.000165524	0.00246531
CFHR2	CFI	30286	36171	63926	-0.0082418	2.34349e-05	0.0886593	-0.0383927	0.000549309	0.101401	-0.105085	0.00532202	0.149736	-0.0143698	0.000174013	0.276007	-0.0394167	0.00055158	0.0932834	0.0983807	0.039527	0.620715	1.95539	0.118318	87	0.822447	0	0.676419	50	0.178023	2.59503e-44	0.031692	22	0.103099	8.72087e-16	0.0106294
CFHR4	CFI	30470	36171	63926	-0.0023221	2.3891e-05	0.634732	-0.0390413	0.000552974	0.0968654	-0.0211699	0.0228875	0.888713	-0.00548496	6.68473e-05	0.50231	-0.0395889	0.000554185	0.0926293	0.12153	0.0640828	0.63117	1.0719	0.359555	96	0.812771	0	0.660596	49	0.176441	8.38137e-44	0.0311316	18	0.0502245	8.76702e-05	0.0025225
CHAD	COL2A1	28824	36171	63926	0.0170904	0.000682211	0.512902	-0.004307	4.77506e-05	0.533099	0.0490136	0.135922	0.894237	0.0159394	0.000686892	0.543072	-0.00909153	0.000127739	0.421162	-0.32292	0.364542	0.592763	0.367625	0.776381	71	0.146959	3.41221e-29	0.0215968	70	0.583378	0	0.34033	5	0.0377335	0.00416796	0.00142381
CHMP1A	SNCA	28739	36171	63926	-0.0542201	0.00196895	0.221738	0.0781944	0.00434648	0.235598	-0.0596888	0.0127712	0.597378	-0.0532026	0.00199049	0.233072	0.0758976	0.00445528	0.255505	-0.0255583	0.0132301	0.824156	0.983307	0.399418	42	0.0804252	1.02469e-09	0.00646821	60	0.0371327	0.00487247	0.00137883	21	0.044079	0.000830326	0.00194296
CIT	PDCD6	28787	36171	63926	-0.0412314	0.00266117	0.424136	0.00475828	3.01291e-05	0.38601	0.0105517	0.0400731	0.957963	-0.0406096	0.00266142	0.431179	0.0180979	0.000121418	0.100501	-0.560671	0.161497	0.162966	1.11326	0.342152	76	0.0749008	1.27151e-08	0.00561013	94	0.720099	0	0.518543	4	0.0465797	0.000407186	0.00216967
CLEC1A	LRRC25	33719	36171	63926	-0.0157465	0.000197089	0.262018	-0.074979	0.000294766	1.25861e-05	-0.320556	0.095525	0.299662	-0.0129537	0.000210527	0.371981	-0.0751016	0.000294776	1.21854e-05	-0.256242	0.102041	0.422458	6.99959	0.000105503	46	0.28805	5.44744e-129	0.0829731	25	0.238496	7.69796e-88	0.0568804	7	0.039166	0.00129636	0.00153398
CLEC7A	CXCL9	35050	36171	63926	-0.000466185	3.97349e-05	0.941046	0.0262865	0.00180161	0.535718	0.228247	0.148995	0.554309	-0.0174302	0.000184027	0.198835	0.0262641	0.00180163	0.536068	1.17407	0.690053	0.15755	0.795425	0.496199	92	0.634881	0	0.403074	29	0.109804	2.9794e-20	0.012057	3	0.0452985	0.000148285	0.00205196
CLEC7A	OCLN	29907	36171	63926	-0.000405384	3.90233e-05	0.948258	-0.0208473	0.00128776	0.561281	-0.124067	0.0323626	0.490408	0.012843	0.000150611	0.295331	-0.0212652	0.00128802	0.553498	-0.442023	0.124894	0.211021	0.635129	0.592277	89	0.650447	0	0.423082	25	0.133932	2.4112e-25	0.0179379	3	0.0452691	0.000461711	0.00204929
CLPS	PNLIPRP2	34534	36171	63926	-0.0030356	5.72689e-05	0.688324	-0.00616527	2.34306e-05	0.202776	-0.0911088	0.00427851	0.163656	-0.00256107	5.77539e-05	0.736117	0.0086562	0.000522101	0.70481	-0.204945	0.0953789	0.506941	0.740732	0.527594	87	0.535501	0	0.286761	79	0.820705	0	0.673557	26	0.118599	4.64819e-23	0.0140656
CNP	STX7	28481	36171	63926	0.114088	0.00906388	0.230781	0.00365387	7.96171e-05	0.682176	-0.0192695	0.00377582	0.753831	0.114405	0.00930221	0.23555	0.00300629	0.000536568	0.896738	-0.00458154	0.0255362	0.977128	0.533779	0.659089	5	0.0440281	0.000888113	0.00193847	62	0.454147	5.84166e-288	0.20625	29	0.088202	2.58779e-11	0.00777959
CNTN2	CNTNAP2	34706	36171	63926	0.00308218	4.37799e-05	0.641342	0.00182547	0.000116447	0.865666	-0.0814905	0.0144708	0.498137	-0.00400351	0.000216512	0.785559	-0.00039293	0.000133289	0.97285	-0.146319	0.0736862	0.58987	0.178649	0.910926	72	0.616758	0	0.380391	63	0.375454	2.85428e-231	0.140966	15	0.0399231	0.000878403	0.00159386
CNTN2	NCAN	35140	36171	63926	0.00309181	4.37316e-05	0.640117	-0.035087	0.000953378	0.255809	-0.209176	0.0485916	0.342659	-0.0256653	0.000377855	0.186723	-0.0381343	0.000957382	0.217777	-1.0179	0.419948	0.116241	1.3236	0.264645	75	0.625596	0	0.39137	53	0.125585	4.18608e-26	0.0157715	8	0.0425707	0.000357227	0.00181226
CNTN2	NRCAM	34696	36171	63926	0.00313507	4.38316e-05	0.63583	0.0110341	0.000202195	0.437761	-0.175901	0.0793446	0.53232	-0.000779844	0.000137465	0.946969	0.010932	0.000202242	0.442064	-0.200992	0.248868	0.687023	0.328786	0.804553	71	0.630689	0	0.397769	78	0.294732	4.20568e-139	0.0868668	8	0.0335242	0.00522427	0.00112387
COCH	COL2A1	29451	36171	63926	0.000999236	0.000160576	0.937148	-0.00428502	4.76643e-05	0.534821	0.0134778	0.00430251	0.837201	0.00626203	0.000167629	0.628628	-0.0371087	0.000313776	0.0361787	0.340063	0.0285542	0.0441729	1.48015	0.217674	64	0.300597	2.8346e-123	0.0903583	75	0.576081	0	0.331869	23	0.0611247	2.67273e-06	0.00373623
COL18A1	LAMA1	28655	36171	63926	-0.0118439	0.000545675	0.612137	0.0231521	0.00282357	0.663052	0.254123	0.0339043	0.16755	-0.010663	0.000546558	0.648317	0.0214237	0.0028257	0.68693	0.248853	0.033982	0.177031	0.757429	0.517855	65	0.165361	2.04514e-36	0.0273443	94	0.0310592	0.018706	0.000964672	11	0.0305047	0.0209245	0.000930538
COL1A1	PRELP	34812	36171	63926	0.025829	0.00291333	0.632271	-0.0113188	0.000138352	0.335902	0.354281	0.0738918	0.192467	0.0237026	0.00291712	0.660768	-0.0114761	0.000138367	0.329257	0.352155	0.0739909	0.195449	0.945812	0.417381	73	0.0386184	0.00126903	0.00149138	51	0.362605	2.34303e-215	0.131483	17	0.0315051	0.00856554	0.000992573
COL2A1	COL9A1	28843	36171	63926	-0.00423514	4.77711e-05	0.540039	0.00196385	0.000566633	0.934249	0.0632471	0.0187097	0.643802	-0.016978	0.000707917	0.523401	0.00165868	0.000566923	0.944462	-0.261186	0.277257	0.619872	0.209331	0.889995	73	0.563601	0	0.317646	53	0.166793	2.95401e-37	0.02782	5	0.0554601	2.50465e-05	0.00307583
COL2A1	ITGB5	29011	36171	63926	-0.00420624	4.77829e-05	0.542858	-0.0779367	0.00235259	0.108093	-0.0422325	0.0145672	0.726405	-0.0275931	0.000582891	0.253083	-0.0839429	0.0023886	0.0858767	0.426922	0.177949	0.311516	1.32404	0.264501	72	0.576101	0	0.331892	60	0.0787154	1.92697e-09	0.00619612	11	0.0499677	0.000140298	0.00249677
COL2A1	MMP1	27672	36171	63926	-0.00415074	4.77513e-05	0.548063	0.00227996	7.82313e-05	0.796582	-0.0208209	0.00402025	0.742627	-0.0132598	0.000392898	0.503523	-0.000415108	0.000108588	0.968224	0.0912541	0.0346529	0.623985	0.222625	0.880732	75	0.588516	0	0.346351	85	0.44597	9.86856e-269	0.198889	25	0.0773983	8.16219e-09	0.0059905
COL2A1	PDGFA	29157	36171	63926	-0.00422418	4.78266e-05	0.541324	-0.00936046	0.00460921	0.89034	-0.0170014	0.00153539	0.664371	-0.0283137	0.00103763	0.379416	-0.0124697	0.00462474	0.854514	0.139742	0.0333142	0.443905	0.326227	0.80641	72	0.553129	0	0.305952	64	0.0360503	0.00590263	0.00129962	16	0.11748	2.25414e-19	0.0138016
COL2A1	SPARC	29011	36171	63926	-0.00420624	4.77829e-05	0.542858	0.0113496	0.00203961	0.801575	-0.0132274	0.00222572	0.779189	-0.0443337	0.00091674	0.14313	0.00999085	0.00204059	0.824961	0.281302	0.0427023	0.173425	0.76214	0.515132	72	0.570822	0	0.325838	72	0.0542759	3.52796e-05	0.00294587	14	0.0837397	1.67661e-10	0.00701234
COL2A1	TGFB1	29124	36171	63926	-0.00432907	4.77428e-05	0.530968	0.000178283	0.000492189	0.993588	-0.0352765	0.00269872	0.497101	0.00090052	0.000341957	0.96116	-0.00403228	0.000691734	0.878151	-0.0435133	0.0203642	0.760426	0.161886	0.922031	75	0.563727	0	0.317788	35	0.189411	3.54847e-48	0.0358766	34	0.0990493	3.5644e-14	0.00981077
COL5A1	SPARC	29053	36171	63926	0.0119123	0.000350618	0.524661	0.000114572	0.00240092	0.998134	0.190757	0.012922	0.0933296	-0.0157524	0.000622067	0.527662	-0.00636117	0.0024158	0.897024	0.254687	0.0230068	0.0931314	1.07471	0.358351	91	0.206953	3.1266e-57	0.0428297	64	0.0593878	5.90508e-06	0.00352691	26	0.0377373	0.00401642	0.0014241
COL6A3	LAIR2	34576	36171	63926	-0.0331526	0.00198945	0.457313	0.00837246	3.72984e-05	0.170404	-0.0841889	0.0449197	0.691202	-0.0300385	0.00199745	0.501514	0.0116671	4.65936e-05	0.0874092	-0.256673	0.0562918	0.27933	1.20019	0.30796	66	0.0796434	3.30706e-11	0.00634307	98	0.648083	0	0.420011	21	0.033547	0.00527197	0.0011254
COMMD1	TTF2	28757	36171	63926	-0.0034131	0.00102719	0.915191	-0.0262583	0.000219894	0.0766003	-0.143451	0.00858781	0.121631	-0.00430918	0.00102837	0.893106	-0.0680868	0.00374226	0.265708	0.269416	0.146155	0.480983	1.21478	0.302528	42	0.151121	9.97666e-31	0.0228376	33	0.288568	1.05127e-110	0.0832717	10	0.0504736	0.000128513	0.00254758
COMT	FGF2	33461	36171	63926	-0.00192379	0.000146306	0.873632	-0.0033656	6.99592e-05	0.687402	-0.0179631	0.00264753	0.727008	-0.0013425	0.000148759	0.912353	-0.0268301	0.00419303	0.678624	0.145598	0.158715	0.714763	0.106841	0.956123	32	0.334741	6.6247e-175	0.112051	53	0.47575	0	0.226338	5	0.0930848	2.34905e-14	0.00866478
COMT	M6PR	28059	36171	63926	-0.00265616	0.000144352	0.825033	0.0363523	0.00101783	0.254516	-0.131713	0.0609412	0.593655	-0.00191285	0.0001445	0.873568	0.0922615	0.00195551	0.0369457	-0.625042	0.117139	0.0678142	1.56047	0.19668	49	0.338111	4.33559e-150	0.114319	54	0.127988	6.29349e-22	0.016381	7	0.0386338	0.00379927	0.00149257
COMT	VAMP5	34160	36171	63926	-0.00180667	0.000147212	0.881629	-0.017594	0.00227769	0.712387	0.00961387	0.022311	0.948681	-0.0018811	0.000147258	0.87681	-0.0248653	0.00295899	0.647591	0.0472253	0.0289882	0.781494	0.0785001	0.971664	31	0.339522	6.35303e-184	0.115275	58	0.0671606	2.75276e-08	0.00451054	7	0.0357757	0.00310169	0.0012799
CPPED1	NARS1	29841	36171	63926	-0.00684831	4.79705e-05	0.322775	-0.0651901	0.00404738	0.305507	-0.168492	0.00247621	0.000709207	0.0108044	7.39491e-05	0.208967	-0.063692	0.004047	0.316733	-0.214309	0.00381785	0.000523524	4.68867	0.00281854	86	0.58337	0	0.34032	78	0.0401889	0.00190081	0.00161514	18	0.0780665	1.55255e-09	0.00609437
CRELD2	SERPINH1	29179	36171	63926	0.00103791	0.000146788	0.931731	-0.0541683	0.00105344	0.0951292	-0.171865	0.0134524	0.138395	-0.00766683	0.000191715	0.579773	-0.0451738	0.00110002	0.173189	-0.178125	0.0181388	0.185975	1.51478	0.20838	84	0.323167	6.27431e-142	0.104437	47	0.122947	4.28683e-21	0.015116	19	0.0399916	0.00224751	0.00159933
CRYBB1	MOCS2	29429	36171	63926	0.00609315	0.000984674	0.846038	-0.00474228	8.6359e-05	0.609835	0.0344653	0.00621078	0.661872	0.00610763	0.0009847	0.845679	-0.0149528	0.000170086	0.251574	0.123497	0.0122323	0.264159	0.514736	0.672107	51	0.137112	4.28035e-26	0.0187997	92	0.440437	7.62258e-278	0.193984	3	0.0656453	4.64897e-07	0.0043093
CRYGD	NEXN	30066	36171	63926	-0.000118491	4.34884e-05	0.985664	-0.0625752	0.00516369	0.383859	-0.0322962	0.0141557	0.786047	8.54709e-05	4.38208e-05	0.989698	-0.0642216	0.00518857	0.372621	-0.039718	0.0143312	0.740058	0.289539	0.832994	88	0.589917	0	0.348002	11	0.0568016	1.04697e-05	0.00322642	14	0.0677125	1.47538e-07	0.00458498
CSF1R	PDGFRB	29957	36171	63926	0.00585251	0.000314047	0.74121	0.00105609	2.1693e-05	0.820621	0.140516	0.0908029	0.640992	0.00471628	0.000322477	0.792833	-0.00316499	8.36777e-05	0.729348	0.303825	0.352065	0.608616	0.134654	0.939422	87	0.219295	3.76388e-66	0.0480904	89	0.859725	0	0.739127	9	0.0494957	0.000126798	0.00244983
CST3	CSTB	34179	36171	63926	0.0271494	0.000415383	0.182829	-0.000679491	5.37021e-05	0.926124	-0.0261751	0.0562221	0.912099	0.0270489	0.000415413	0.184469	-0.0184875	0.000690363	0.481669	-0.600004	0.722761	0.480338	0.760379	0.516149	40	0.254568	1.46444e-101	0.0648047	87	0.538493	0	0.289975	1	0.0304236	0.0118909	0.000925597
CST3	CTSB	34687	36171	63926	0.0273714	0.000406865	0.17479	-0.00969706	8.95114e-05	0.305389	0.0958943	0.012175	0.384806	0.0307336	0.000423751	0.135438	-0.00655189	0.000104806	0.522179	0.0983925	0.0147639	0.418073	1.18411	0.314047	44	0.222252	2.22395e-78	0.049396	82	0.40538	1.05719e-272	0.164333	42	0.0470477	8.85466e-05	0.00221349
CST3	CTSH	33917	36171	63926	0.0277988	0.000394613	0.161694	-0.00181476	2.55004e-05	0.719315	0.226147	0.0473947	0.298906	0.0267774	0.000395579	0.178197	-0.00244616	2.5903e-05	0.630781	0.225037	0.0482569	0.305642	1.04473	0.371402	46	0.210473	8.78676e-69	0.0442988	97	0.795064	0	0.632126	21	0.0395812	0.00111199	0.00156667
CST7	ITIH3	34735	36171	63926	0.00493728	3.67306e-05	0.415269	-0.00815234	0.000246234	0.603393	-0.253797	0.257644	0.61707	0.00635483	9.0315e-05	0.503694	-0.00802972	0.000246263	0.608873	0.156966	0.633467	0.843658	0.321804	0.80962	98	0.660202	0	0.435867	79	0.255744	3.6472e-104	0.0654052	1	0.0472192	8.24561e-05	0.00222966
CSTB	HEXIM1	33890	36171	63926	-0.000752031	5.31132e-05	0.917813	-0.00707489	0.00363082	0.906533	-0.0742805	0.0167084	0.565524	0.00567368	0.000123992	0.610382	-0.00871405	0.00363553	0.885088	-0.150775	0.0390264	0.445333	0.20231	0.894844	90	0.558233	0	0.311624	41	0.0579947	1.77257e-06	0.00336338	24	0.0389967	0.00132195	0.00152074
CSTB	LGALS9	34058	36171	63926	-0.000445869	5.33341e-05	0.951317	-0.00065385	0.000147787	0.957107	-0.036665	0.110315	0.912099	-0.0162417	0.000709093	0.541909	-0.000689197	0.000147794	0.954791	-0.747022	1.46668	0.537346	0.129034	0.942893	81	0.550449	0	0.302994	45	0.332156	4.14902e-175	0.110327	1	0.0417991	0.000559534	0.00174717
CSTB	MDH1	29080	36171	63926	-0.000670928	5.20656e-05	0.925918	-0.0652729	0.00240396	0.183097	-0.00235572	0.0055788	0.974839	-0.00786413	0.000542784	0.735703	-0.0670056	0.00243341	0.174361	0.07962	0.0582701	0.741523	0.629005	0.596188	86	0.573858	0	0.329313	62	0.0596272	5.35442e-06	0.0035554	10	0.0702493	8.19076e-08	0.00493496
CSTB	PDCD6	34129	36171	63926	-0.000540687	5.38682e-05	0.941274	0.0049032	3.05203e-05	0.374791	4.05127e-05	0.0070964	0.999616	0.00509609	6.47533e-05	0.526541	0.0236216	0.000149342	0.0532432	-0.326743	0.0362122	0.0859729	1.24731	0.290721	87	0.559195	0	0.312699	86	0.717937	0	0.515434	38	0.0706166	5.21658e-09	0.0049867
CSTB	SPRY2	33350	36171	63926	-0.000666612	5.33697e-05	0.927295	0.0118242	0.00206998	0.794949	0.156849	0.0356928	0.406415	-0.0113516	0.000118388	0.296818	0.00888074	0.00207492	0.845423	0.373086	0.0792609	0.185107	0.610663	0.608001	84	0.556857	0	0.31009	55	0.0859867	2.00329e-12	0.00739371	9	0.0365945	0.00279789	0.00133915
CSTB	TBCA	28551	36171	63926	-0.000842284	5.22476e-05	0.907235	0.0125116	0.00143156	0.740886	0.013913	0.0053131	0.848624	-0.00805003	0.000216808	0.584576	0.010407	0.00144507	0.784263	0.0837965	0.0220755	0.572761	0.146717	0.931829	87	0.568921	0	0.323672	64	0.11007	7.37141e-17	0.0121154	29	0.0636459	1.4853e-06	0.00405081
CSTB	TRIM24	28644	36171	63926	-0.000761705	5.16264e-05	0.915574	-0.0738179	0.00333892	0.201428	-0.00648512	0.0255132	0.967614	-0.00104181	6.86871e-05	0.899966	-0.0739562	0.00334069	0.200704	0.00664925	0.0339395	0.971208	0.549559	0.648405	85	0.575381	0	0.331064	70	0.0390324	0.00313085	0.00152353	22	0.050762	0.000121299	0.00257678
CTSH	CTSL	33863	36171	63926	-0.00174361	2.55359e-05	0.730062	-0.0282092	0.00122182	0.419652	0.386175	0.126958	0.278448	-0.001395	2.56611e-05	0.783023	-0.028323	0.00122188	0.417791	0.37974	0.127578	0.287709	0.634738	0.592526	94	0.800456	0	0.64073	50	0.119737	4.73249e-23	0.0143369	4	0.0505238	3.18797e-05	0.00255266
CWC15	SIRT5	28674	36171	63926	0.00591508	0.00392809	0.924809	-0.0290063	0.00555044	0.697025	-0.715021	0.195144	0.105532	-0.0058482	0.00398005	0.926142	-0.0304925	0.00555127	0.682351	-0.721913	0.197761	0.104513	0.931872	0.424229	75	0.0525534	6.85113e-05	0.00276186	61	0.0313031	0.017767	0.000979887	2	0.0376993	0.00430232	0.00142123
CXCL11	CXCL9	34925	36171	63926	0.0334592	0.000445777	0.113026	0.0251482	0.00184969	0.558728	-0.182064	0.0204145	0.202575	0.0279805	0.000809957	0.325528	0.00261061	0.00221344	0.955749	-0.0516179	0.0407638	0.798213	0.865313	0.458208	74	0.187853	1.68989e-56	0.0352887	22	0.107448	2.16485e-19	0.0115451	12	0.0369617	0.0020041	0.00136617
CXCL9	FCGR2A	34554	36171	63926	0.0237933	0.0017682	0.571507	-0.00875683	3.31759e-05	0.12843	-0.181656	0.0470667	0.402412	0.0233575	0.00176837	0.578592	-0.0195647	0.000143374	0.102269	0.465684	0.203404	0.301814	1.22702	0.298037	28	0.118945	3.37557e-23	0.014148	83	0.697902	0	0.487067	4	0.0461827	0.000122854	0.00213285
DAG1	LGALS8	34925	36171	63926	-0.0368562	0.0127729	0.74434	-0.0167767	0.000434864	0.421103	0.106225	0.0164104	0.406981	-0.0375331	0.0127767	0.73985	-0.00634088	0.00217501	0.891851	0.0717854	0.0820847	0.802157	0.272526	0.845258	15	0.038265	0.00138073	0.00146421	35	0.197846	1.3654e-62	0.0391429	16	0.0524997	1.13363e-05	0.00275622
DAPP1	FGR	33647	36171	63926	-0.0715897	0.00368626	0.238351	0.0110016	0.00254556	0.827387	-0.0521569	0.0143177	0.662917	-0.0700833	0.00368849	0.248517	0.0944508	0.00835314	0.301403	-0.236518	0.0469958	0.275263	0.876953	0.452111	31	0.0831055	8.62699e-12	0.00690652	37	0.0814101	2.26281e-11	0.00662761	18	0.0430161	0.000416169	0.00185039
DARS1	SNCA	28687	36171	63926	-0.0185231	0.00523193	0.797886	0.0777158	0.00436017	0.239216	-0.00985943	0.00950498	0.919448	-0.0186521	0.00523203	0.796511	0.0788051	0.00448365	0.239237	0.00950208	0.009774	0.923431	0.48692	0.691357	42	0.0484259	0.000243236	0.00234507	62	0.0363774	0.00585762	0.00132332	24	0.0301171	0.022538	0.000907038
DBN1	PALM	28966	36171	63926	0.00363196	0.00592831	0.962377	0.0182083	0.000582473	0.450578	0.0172241	0.0383982	0.929957	0.00653522	0.00604611	0.933019	0.0200033	0.000620661	0.422019	0.0594822	0.0416882	0.770801	0.218659	0.883506	52	0.0474654	0.000301591	0.00225296	78	0.154937	1.87164e-32	0.0240055	17	0.0405501	0.00202226	0.00164431
DBNL	ECI2	28765	36171	63926	-0.035111	0.00825288	0.699132	0.0160247	0.000435824	0.442725	0.121677	0.015699	0.331489	-0.0347568	0.00825303	0.702025	-0.070465	0.0082856	0.438856	0.533165	0.298461	0.3291	0.563089	0.639325	9	0.0596487	5.97376e-06	0.00355797	26	0.185201	1.468e-45	0.0342995	3	0.0412173	0.00176646	0.00169887
DDA1	MINK1	29113	36171	63926	-0.134556	0.0028938	0.0123732	-0.00730323	0.00291933	0.892479	-0.0815031	0.18485	0.849648	-0.137803	0.0029367	0.0109937	-0.0073844	0.00291917	0.891289	-0.21428	0.187574	0.620769	2.17345	0.088874	87	0.0444679	0.000688948	0.00197739	67	0.0849494	8.46156e-11	0.0072164	1	0.0357845	0.00631971	0.00128053
DDR1	NT5E	34923	36171	63926	-0.00369801	0.000174394	0.779456	-0.00264698	6.37151e-05	0.740183	0.160061	0.0483254	0.466544	-0.00735742	0.000195787	0.599016	0.00149693	9.14278e-05	0.875597	0.216414	0.0753373	0.430427	0.270201	0.846929	79	0.306355	1.18373e-151	0.0938532	66	0.507765	0	0.257826	14	0.0311378	0.00925851	0.00096956
DEFA1_DEFA1B	MICB_MICA	33641	36171	63926	-0.0218101	0.000221179	0.142509	0.00327477	2.06017e-05	0.470608	0.273285	0.0290591	0.108902	-0.0195954	0.00022231	0.188766	-0.0149828	0.000101482	0.136935	0.767072	0.14334	0.0427587	2.2549	0.0797987	89	0.270605	3.0653e-113	0.0732269	85	0.880702	0	0.775635	18	0.055071	6.19107e-06	0.00303282
DIABLO	MAVS	33523	36171	63926	-0.212408	0.0144487	0.0772156	0.0227739	0.00250867	0.649332	-0.0903451	0.0601095	0.712503	-0.212237	0.0144561	0.0775294	0.0227136	0.00251807	0.650808	-0.0753842	0.0603507	0.758951	1.14649	0.328707	34	0.0484932	7.12368e-05	0.00235159	75	0.0525471	1.67269e-05	0.0027612	10	0.0341414	0.0051784	0.00116564
DKKL1	GALNT7	34984	36171	63926	0.00743591	2.19577e-05	0.112543	-0.0494907	0.00344106	0.398849	0.278706	0.0314295	0.11593	0.0042236	0.00026572	0.795557	-0.0501752	0.00344402	0.392562	0.127452	0.380391	0.836285	1.09403	0.350149	93	0.8756	0	0.766675	69	0.0552035	3.83684e-06	0.00304742	9	0.0362844	0.00240246	0.00131656
DKKL1	PAM	34492	36171	63926	0.00744284	2.19154e-05	0.111862	-0.0100803	7.08398e-05	0.231048	0.145934	0.0341939	0.429999	0.0117399	8.85481e-05	0.212177	-0.00775802	8.91013e-05	0.411145	-0.202795	0.146697	0.596476	1.4085	0.238132	93	0.871681	0	0.759827	82	0.462741	0	0.214129	24	0.0479902	6.68112e-05	0.00230306
DKKL1	TGFBR3	34656	36171	63926	0.00744916	2.19195e-05	0.111592	0.0282149	0.00103227	0.379847	0.262024	0.0647568	0.303165	0.0166162	0.000117736	0.125679	0.0278667	0.00103229	0.38576	-0.553803	0.347813	0.347712	1.38922	0.24393	94	0.870822	0	0.758331	56	0.13986	1.28753e-31	0.0195608	3	0.03534	0.00325535	0.00124892
DNAJB1	SNCA	28838	36171	63926	-0.0915011	0.00963945	0.351354	0.0559668	0.0040199	0.377387	-0.0908872	0.0492959	0.682281	-0.0917275	0.00963991	0.350175	0.053177	0.00439705	0.422587	-0.035727	0.0539204	0.877722	0.558969	0.642082	23	0.0358302	0.00650349	0.0012838	64	0.0459677	0.000479578	0.00211303	2	0.0354334	0.0071216	0.00125553
DNAJB6	S100A4	28777	36171	63926	-0.0450385	0.000887504	0.130581	-0.0240298	0.00104629	0.457549	0.180336	0.015363	0.145688	-0.0452446	0.000887535	0.128836	0.0215224	0.0022245	0.648157	0.241418	0.0326638	0.18162	1.5452	0.200521	50	0.145803	1.02617e-28	0.0212586	55	0.118262	2.23306e-19	0.0139858	3	0.0419618	0.00145254	0.00176079
DNAJB6	SNX2	28999	36171	63926	-0.0448929	0.000881751	0.130575	0.0962462	0.00447257	0.150109	-0.0130871	0.0364268	0.945332	-0.0443055	0.000881886	0.135715	0.228416	0.0103054	0.024445	-0.500261	0.0839395	0.0842239	2.45039	0.061518	49	0.129432	4.33706e-23	0.0167526	24	0.0783334	2.32828e-09	0.00613612	13	0.0320328	0.0147103	0.0010261
DNMBP	WASF1	33619	36171	63926	-0.0338619	0.001032	0.291848	0.017697	0.000317837	0.32088	0.057291	0.021209	0.694029	-0.0378487	0.00138903	0.309851	0.0139233	0.000655688	0.58662	0.0469159	0.0511437	0.835655	0.714611	0.5431	42	0.132355	1.17517e-27	0.0175178	35	0.242857	7.61644e-91	0.0589794	22	0.0309646	0.0111156	0.000958805
DNPEP	HSDL2	29334	36171	63926	0.0417715	0.00369492	0.491963	-0.00398702	7.0168e-05	0.634096	0.36057	0.105729	0.267473	0.0417214	0.00369497	0.492484	0.000717976	9.21459e-05	0.940378	0.374023	0.138847	0.315495	0.568791	0.63552	58	0.0575778	1.02141e-05	0.0033152	74	0.473393	0	0.224101	3	0.0397153	0.00234746	0.00157731
DSC2	LILRA3	29314	36171	63926	0.0103421	0.000376597	0.594083	-0.013295	2.51972e-05	0.00808314	-0.38329	0.0271474	0.0200034	0.0113275	0.000384237	0.563346	-0.0181083	0.000175003	0.171047	0.171218	0.189134	0.693803	2.4827	0.058917	44	0.205341	7.68725e-57	0.0421649	98	0.794698	0	0.631545	12	0.0416625	0.00142006	0.00173577
DUT	GRN	29339	36171	63926	0.0803199	0.0126686	0.47547	-0.0823407	0.000689662	0.00171606	-0.0531804	0.0426452	0.796775	0.079844	0.0127453	0.479416	-0.0822748	0.000690482	0.00174179	-0.0197779	0.0429524	0.923973	3.45125	0.0157921	33	0.0359955	0.00582578	0.00129568	10	0.164761	5.59319e-37	0.0271463	9	0.0361886	0.00556736	0.00130961
DYNLT1	TXN	28856	36171	63926	-0.0374014	0.00346167	0.524979	-0.0718807	0.00336487	0.215285	0.102724	0.0499948	0.645932	-0.0395383	0.00346907	0.502034	-0.0767468	0.0034171	0.189217	0.145877	0.0508708	0.517778	0.78879	0.49993	62	0.0586185	8.3525e-06	0.00343613	57	0.0587422	7.99323e-06	0.00345065	8	0.0315512	0.0165332	0.000995476
EBI3_IL27	LILRB2	34910	36171	63926	0.00941376	0.000227545	0.532585	-0.0116068	3.13189e-05	0.0380794	-0.762019	0.122172	0.0292489	0.00862263	0.000227779	0.56778	-0.00580172	6.84137e-05	0.483034	-0.489395	0.267072	0.343644	1.85309	0.135149	41	0.273104	1.1378e-119	0.0745858	83	0.71892	0	0.516846	9	0.0356703	0.00287339	0.00127237
ECHS1	ITPA	28492	36171	63926	0.0592214	0.000715574	0.026838	0.00563024	5.46294e-05	0.446208	0.0967161	0.00697637	0.246891	0.0591807	0.000715596	0.0269453	-0.00804869	0.000238319	0.602109	0.176737	0.0304342	0.311019	2.17284	0.0889454	20	0.151052	1.96613e-30	0.0228167	70	0.543573	0	0.295472	5	0.0742869	1.97609e-08	0.00551854
ECHS1	TIMP2	29451	36171	63926	0.0603208	0.000735304	0.0261144	-0.0750489	0.00185183	0.0811606	0.252584	0.338039	0.663974	0.0601223	0.000735304	0.0266104	-0.0741435	0.00185345	0.0850341	0.222684	0.338314	0.701831	2.7012	0.0439274	14	0.171635	3.54384e-40	0.0294585	52	0.0653396	5.19756e-07	0.00426926	2	0.0323403	0.0130604	0.00104589
ECI2	NIT1	28492	36171	63926	0.0150027	0.000423597	0.466038	0.000202253	0.000587207	0.993341	0.030491	0.012426	0.784446	0.0386743	0.00161222	0.335454	-0.000760739	0.000589425	0.975003	-0.149399	0.0473481	0.492343	0.334286	0.80056	27	0.196981	6.02128e-51	0.0388014	18	0.166585	9.79082e-37	0.0277505	18	0.0311148	0.0188362	0.00096813
EFNA4	EPHA4	28690	36171	63926	-0.0333326	0.00298713	0.541943	0.0194073	0.000652207	0.447298	-0.172772	0.0192648	0.213215	-0.0481798	0.00308799	0.385934	0.0230442	0.000658169	0.369057	-0.206308	0.020087	0.145488	1.02452	0.38043	66	0.0500298	0.000149869	0.00250298	58	0.149202	6.37801e-30	0.0222612	26	0.0307355	0.0198992	0.000944671
EGF	ITGA2	28836	36171	63926	0.038248	0.00167518	0.350048	0.0130317	6.76938e-05	0.113218	-0.0506035	0.00462972	0.457052	0.0378305	0.00167536	0.355358	0.0127889	6.77613e-05	0.120277	-0.0477892	0.00463396	0.482662	1.28269	0.278354	50	0.0933285	1.23493e-12	0.00871022	94	0.487229	0	0.237392	30	0.0594652	6.2176e-06	0.00353611
EGF	MMP1	33343	36171	63926	0.0623326	0.00232169	0.195789	0.00180525	7.74256e-05	0.837446	0.0619214	0.0274911	0.708806	0.0622052	0.00232192	0.196728	-0.00150144	0.000174492	0.909505	0.0812804	0.0619563	0.744012	0.606035	0.611006	23	0.0978035	1.20326e-15	0.00956552	85	0.459554	0	0.21119	12	0.0394657	0.00126706	0.00155754
EGF	S100A4	34590	36171	63926	0.0605194	0.00227574	0.204575	-0.0203143	0.000968489	0.51391	0.173493	0.0116419	0.107848	0.0563247	0.00228287	0.238458	0.0220563	0.00175024	0.598048	0.218767	0.0210827	0.131895	1.43179	0.231295	27	0.0811398	1.39247e-11	0.00658366	73	0.097601	4.08969e-16	0.00952595	12	0.0406908	0.000711197	0.00165574
EGFR	PDGFRB	35581	36171	63926	0.0462303	0.000627678	0.0649991	0.000953239	2.16847e-05	0.837804	0.104149	0.0253678	0.513174	0.0487881	0.000629758	0.0518788	-0.0277133	0.000285478	0.10096	1.02045	0.334062	0.0774728	2.1883	0.0871488	61	0.1748	6.22439e-50	0.0305552	94	0.852274	0	0.726372	11	0.0362856	0.0022031	0.00131664
EGLN1	SPRY2	33916	36171	63926	-0.0351936	0.00113311	0.295789	0.0111751	0.00208359	0.806597	0.0455216	0.0100268	0.649392	-0.0587709	0.00154352	0.134676	0.0125032	0.0020865	0.784297	0.136663	0.0136746	0.242535	0.837623	0.472975	53	0.132871	4.27685e-28	0.0176546	56	0.0847067	2.79567e-12	0.00717522	39	0.035177	0.00376149	0.00123742
EHBP1	STX7	29235	36171	63926	-0.0173039	0.00100774	0.585692	0.00321514	7.90785e-05	0.717687	-0.0446952	0.00459959	0.50988	-0.0173212	0.0010079	0.585344	-0.0226652	0.00077074	0.414268	-0.208795	0.0448285	0.32406	0.468263	0.704414	54	0.118513	9.69726e-20	0.0140453	61	0.46425	0	0.215528	11	0.0757013	6.8066e-09	0.00573068
EHD3	STX7	28528	36171	63926	0.0494081	0.00104763	0.126889	0.00361512	7.93761e-05	0.684913	-0.0312164	0.00597217	0.686257	0.0497514	0.00105064	0.124809	0.000422177	0.000476496	0.98457	-0.0309539	0.0358744	0.870182	0.842438	0.470381	43	0.118047	3.69836e-19	0.0139352	64	0.457021	1.66244e-292	0.208868	21	0.0629337	1.96348e-06	0.00396065
EIF2AK3	STX7	28587	36171	63926	0.0830638	0.001372	0.0249281	0.00343941	7.93864e-05	0.699481	-0.0451611	0.00637475	0.571644	0.107096	0.00163311	0.00804605	-0.0228234	0.000387786	0.246455	-0.267967	0.0323076	0.136005	2.46451	0.0603682	58	0.108476	1.96076e-16	0.0117671	58	0.458386	4.42567e-295	0.210118	24	0.0537024	4.85437e-05	0.00288395
ENAH	HEXIM1	33916	36171	63926	0.0412472	0.00212374	0.370765	-0.00466828	0.00358732	0.937874	0.0201437	0.0260651	0.900706	0.0850193	0.00489093	0.224104	-0.0045539	0.00358738	0.939394	-0.203861	0.060027	0.405368	0.499861	0.682368	53	0.102466	2.68128e-17	0.0104992	46	0.0499585	3.84934e-05	0.00249585	9	0.0331373	0.00634493	0.00109808
ENG	HCLS1	35232	36171	63926	0.00222085	0.000376403	0.908865	-0.0745021	0.00486821	0.285618	-0.176132	0.116777	0.606261	0.00246037	0.000376454	0.899093	-0.0776538	0.00489544	0.267061	-0.20469	0.117433	0.550299	0.503869	0.679595	42	0.209192	1.62462e-70	0.0437613	18	0.0792765	2.66816e-11	0.00628476	6	0.0309922	0.00927721	0.000960519
ENO1	HSDL2	28783	36171	63926	0.0773367	0.00395423	0.21875	-0.00407381	6.9886e-05	0.626038	0.00594915	0.00159118	0.881443	0.0778575	0.00395558	0.215743	-0.00768085	0.000166179	0.55129	-0.0223525	0.00378377	0.716319	0.628953	0.596221	65	0.0386873	0.00332899	0.00149671	82	0.471752	0	0.22255	9	0.109388	8.63237e-17	0.0119656
ENO1	ITPA	28552	36171	63926	0.0804346	0.00433749	0.221971	0.00580057	5.67605e-05	0.441345	0.0745469	0.00276635	0.156382	0.073702	0.00435181	0.263894	-0.0244703	0.000363197	0.199139	0.229889	0.0177135	0.084115	1.68702	0.167393	56	0.0496313	0.000175527	0.00246327	32	0.533797	0	0.28494	19	0.0646866	9.97843e-07	0.00418435
ENO1	TXN	29044	36171	63926	0.0631321	0.00367499	0.297685	-0.0935383	0.00343948	0.110727	0.168747	0.0408799	0.403941	0.0570904	0.00373973	0.35053	-0.0943235	0.00344088	0.107836	0.150071	0.0416158	0.461947	1.38847	0.244159	61	0.0524322	6.39441e-05	0.00274914	58	0.0516279	8.27302e-05	0.00266544	13	0.0378959	0.00387116	0.0014361
ENO2	FKBP1B	34868	36171	63926	0.0338107	0.00169865	0.412013	-0.0321211	0.000604549	0.191417	-0.336271	0.0766912	0.224643	0.0337814	0.00169868	0.412424	-0.0244688	0.0022785	0.608223	-0.100273	0.289042	0.852045	0.80404	0.491387	59	0.105112	1.36673e-18	0.0110485	38	0.154485	1.67784e-38	0.0238655	2	0.0384887	0.00130629	0.00148138
ENTPD6	PON2	34520	36171	63926	-0.00808125	5.5377e-05	0.277496	-0.000467121	3.66894e-05	0.938529	-0.257098	0.0577042	0.284497	-0.00472898	0.000210568	0.744507	-0.000438914	3.66905e-05	0.942235	-0.125973	0.219418	0.787983	0.418974	0.739387	92	0.537821	0	0.289251	74	0.658767	0	0.433974	1	0.0421313	0.000462427	0.00177505
ENTPD6	SIAE	33826	36171	63926	-0.00819418	5.5333e-05	0.270647	-0.0251181	0.000627782	0.316104	-0.134136	0.0343926	0.469502	-0.00825518	9.93175e-05	0.407472	-0.0252144	0.000627836	0.314274	0.00129995	0.0617342	0.995826	0.742082	0.526801	90	0.523754	0	0.274318	58	0.153768	4.53286e-37	0.0236448	20	0.0354699	0.00352546	0.00125812
EPPK1	TNFRSF1A	28892	36171	63926	0.00892777	7.7192e-05	0.309559	-0.0261893	0.00242637	0.594952	0.0302894	0.0264056	0.852132	0.00989588	8.19371e-05	0.27429	-0.0262963	0.00242663	0.593468	0.0751769	0.0280309	0.653417	0.504853	0.678915	97	0.448354	7.78525e-284	0.201021	73	0.0664784	4.24271e-07	0.00441937	36	0.0314719	0.0167405	0.000990484
EPPK1	YWHAQ	28824	36171	63926	0.00912146	7.74597e-05	0.300017	-0.100809	0.00417521	0.118731	-0.196372	0.0336711	0.284545	0.0150872	9.11901e-05	0.114125	-0.100281	0.00417578	0.120698	-0.314922	0.0396434	0.113724	2.01158	0.109944	91	0.466692	0	0.217801	80	0.0334272	0.0111492	0.00111738	19	0.0325464	0.0134708	0.00105927
ERBB2	PDGFRB	34909	36171	63926	0.0123531	0.000409932	0.541777	0.000929607	2.16417e-05	0.841616	0.0602503	0.0328747	0.739664	0.0118946	0.000412057	0.5579	-0.00274429	0.000142059	0.817899	0.156388	0.215884	0.736432	0.17572	0.912885	70	0.191191	1.83021e-58	0.036554	91	0.853366	0	0.728233	11	0.0510758	1.95885e-05	0.00260874
ERBB2	PLA2G2A	34426	36171	63926	0.0124551	0.000407701	0.537338	-0.0109326	7.98295e-05	0.2211	0.0774661	0.0635493	0.758619	0.0124695	0.000407723	0.536879	-0.0117762	9.59016e-05	0.229161	-0.0574969	0.0763452	0.835158	0.641186	0.588426	73	0.201573	4.78615e-64	0.0406316	92	0.449538	0	0.202084	14	0.0318516	0.0082149	0.00101453
ERBB2	PTPRC	29778	36171	63926	0.00957181	0.000408847	0.635939	-0.0435596	0.00066349	0.0908197	-0.43245	0.241067	0.378438	0.0109292	0.000410748	0.589705	-0.0470923	0.000673669	0.0696204	-0.560845	0.245894	0.258048	1.45123	0.225729	68	0.201501	1.34061e-55	0.0406025	64	0.136868	2.68693e-26	0.0187329	3	0.0308596	0.0172442	0.000952313
ERP44	TGFB1	34600	36171	63926	-0.194614	0.00611901	0.01285	0.00115381	0.000482224	0.958096	-0.160278	0.0515539	0.480249	-0.188052	0.00624326	0.017314	-0.0116588	0.000946092	0.704657	-0.188106	0.102228	0.556315	2.17925	0.0881969	44	0.0445722	0.000208095	0.00198668	32	0.193914	1.30575e-59	0.0376025	11	0.0359963	0.00274593	0.00129573
ESYT2	STX7	29185	36171	63926	-0.0497089	0.00131575	0.170561	0.00313679	7.8698e-05	0.723644	-0.0585866	0.00443156	0.378819	-0.0499091	0.00131575	0.168847	-0.032717	0.000617949	0.188132	-0.28819	0.0347978	0.122368	1.46385	0.222182	31	0.129977	2.05204e-23	0.0168941	64	0.486567	0	0.236748	8	0.0467093	0.000357274	0.00218176
EZR	LCP1	29901	36171	63926	-0.00338264	0.00149096	0.930191	-0.00430317	4.20116e-05	0.506753	0.121877	0.0719474	0.64956	-0.00590999	0.00149296	0.878434	-0.100562	0.0030596	0.0690583	-4.01112	5.23979	0.0797218	1.17305	0.318297	69	0.0845618	5.77019e-11	0.00715071	40	0.598571	0	0.358287	3	0.0324084	0.0122006	0.0010503
F2R	GRK5	33909	36171	63926	0.0196407	0.0012662	0.580978	0.0161529	0.000448086	0.445416	0.0480247	0.0052029	0.505541	0.0193473	0.00126663	0.586703	0.0498603	0.00950494	0.609055	-0.117774	0.110365	0.722953	0.336793	0.798741	53	0.110479	7.2497e-20	0.0122056	37	0.205773	9.63246e-66	0.0423424	7	0.0603232	6.65954e-07	0.00363889
F2R	MMP1	33519	36171	63926	0.0119179	0.00119242	0.729995	0.00197906	7.77762e-05	0.822441	0.0943601	0.0269346	0.565322	0.0112625	0.00119383	0.744454	-0.00203101	0.000130997	0.859153	0.116993	0.0453989	0.58295	0.156911	0.925272	54	0.129781	1.42775e-26	0.0168432	85	0.454251	0	0.206344	20	0.0402496	0.000980624	0.00162003
FABP4	SNCG	34576	36171	63926	-0.00583759	0.00507483	0.93469	0.00130728	3.67003e-05	0.829151	0.00330729	0.116202	0.992259	-0.00589117	0.005075	0.934093	0.00324659	9.44154e-05	0.738287	-0.139525	0.298942	0.798579	0.0394822	0.989535	29	0.0831718	4.29785e-12	0.00691754	46	0.682824	0	0.466249	2	0.0328692	0.00626594	0.00108038
FABP5	FKBP1B	34746	36171	63926	0.00874262	0.00203619	0.846375	-0.0334259	0.000639711	0.18631	-0.328952	0.0589211	0.17536	0.00879214	0.00203619	0.845516	-0.0158363	0.00213214	0.731627	-0.201826	0.196382	0.648797	0.663982	0.574083	58	0.0803973	1.92463e-11	0.00646372	25	0.154894	1.42729e-38	0.0239922	4	0.0318475	0.00793029	0.00101426
FAM3C	MICB_MICA	34410	36171	63926	0.132811	0.00308749	0.01684	0.00326423	2.05979e-05	0.471997	0.177495	0.0243852	0.25569	0.131711	0.00308876	0.0177927	-0.0062187	0.000102145	0.538353	0.365936	0.120934	0.292673	2.44793	0.0617211	14	0.0695782	7.55877e-09	0.00484113	83	0.881174	0	0.776467	16	0.0537187	8.24205e-06	0.0028857
FBP1	PLG	28882	36171	63926	-0.0258354	0.000332122	0.156296	0.010071	0.000121288	0.360475	-0.510881	0.242865	0.299893	-0.0250233	0.000332947	0.170257	0.0101612	0.000121289	0.356194	-0.478635	0.243463	0.332029	1.2657	0.284232	28	0.219809	3.85621e-64	0.0483161	81	0.357862	4.40439e-174	0.128065	1	0.033352	0.0112477	0.00111236
FCGR2A	TNFRSF11A	34631	36171	63926	-0.00870829	3.30738e-05	0.129968	-0.0133354	8.26473e-05	0.142411	-0.166095	0.0150883	0.176316	-0.0106957	0.000265844	0.511832	-0.0133428	8.27631e-05	0.142469	0.0446576	0.121309	0.897977	1.4925	0.214318	86	0.70111	0	0.491555	60	0.448547	0	0.201194	12	0.0502727	2.84271e-05	0.00252734
FGF2	MAP2K1	29442	36171	63926	-0.00333263	6.89625e-05	0.688191	-0.0278175	0.00217232	0.550617	-0.0251747	0.00261093	0.622238	0.00812846	0.00101359	0.798479	-0.0270375	0.00217788	0.562346	-0.0732068	0.0383765	0.70863	0.219753	0.882742	50	0.470305	0	0.221187	65	0.0650897	5.76918e-07	0.00423667	17	0.0743831	1.10115e-08	0.00553284
FGF2	PF4	29364	36171	63926	-0.00322195	6.92767e-05	0.698681	0.00682258	0.00318166	0.903727	-0.0100769	0.00652662	0.900735	-0.0481125	0.00151341	0.216182	0.00508045	0.00318372	0.928255	0.446078	0.142578	0.237458	0.519931	0.668542	53	0.492622	0	0.242677	67	0.0350282	0.0072654	0.00122698	12	0.0665827	3.27751e-07	0.00443326
FGF2	SDC4	34465	36171	63926	-0.00339212	6.97981e-05	0.684727	0.0243549	0.000385634	0.214895	-0.0417398	0.0160137	0.74152	-0.0387098	0.0040291	0.541967	0.0244282	0.000385667	0.213537	0.539886	0.924396	0.574437	0.672258	0.568936	61	0.46902	0	0.21998	45	0.199962	4.16342e-63	0.0399849	2	0.0463014	0.000120306	0.00214382
FGR	HCLS1	34058	36171	63926	0.0118141	0.00224058	0.802908	-0.0732221	0.00418933	0.257937	-0.0423956	0.0276095	0.798609	0.0994125	0.00992251	0.31828	-0.0732674	0.0041894	0.257647	-0.349752	0.12227	0.317198	0.780604	0.504563	45	0.0767728	2.23637e-10	0.00589406	23	0.0491819	4.89404e-05	0.00241885	5	0.0313057	0.00977243	0.000980046
FGR	HEXIM1	33647	36171	63926	0.0110016	0.00254556	0.827387	-0.00876367	0.00350356	0.882297	-0.0687624	0.0330961	0.705449	0.148914	0.0134137	0.198526	-0.0111531	0.00350676	0.85061	-0.552403	0.174417	0.185935	0.606394	0.610772	37	0.0873634	7.02968e-13	0.00763236	45	0.0448994	0.000229337	0.00201596	7	0.0417644	0.000610704	0.00174427
FGR	HSPB1	33120	36171	63926	0.0134856	0.00236077	0.781356	-0.0100252	0.000132277	0.38339	-0.0398925	0.0302768	0.818663	0.122742	0.0119183	0.260883	-0.0106545	0.000132583	0.354805	-0.43606	0.152888	0.264757	0.694396	0.555325	41	0.0784276	1.6405e-10	0.00615088	83	0.3487	1.0661e-188	0.121591	6	0.0361155	0.00328458	0.00130433
FKBP1B	ITPA	28780	36171	63926	-0.0321131	0.000574072	0.18015	0.00571903	5.49412e-05	0.440372	0.0426206	0.00415394	0.508429	-0.0370658	0.000668891	0.151811	-0.00173961	0.000270733	0.9158	0.0738888	0.0211576	0.611469	0.883478	0.448722	46	0.158832	7.81163e-34	0.0252276	74	0.524606	0	0.275211	18	0.0691925	1.48283e-07	0.00478761
FKBP7	LAT	34003	36171	63926	0.136733	0.0055921	0.0674803	-0.113415	0.0083822	0.215429	0.635681	0.128904	0.0766374	0.093439	0.00786925	0.292193	-0.116139	0.0083838	0.204653	0.399001	0.181373	0.348817	1.94128	0.120514	47	0.0306811	0.011401	0.000941332	28	0.0367914	0.0024104	0.00135361	7	0.0304411	0.012061	0.000926658
FKBP7	LYZL2	27890	36171	63926	0.276617	0.00964628	0.00485608	0.0184392	0.000634352	0.4641	0.284605	0.0252717	0.0734063	0.261057	0.0097594	0.00822832	-0.0147853	0.00115335	0.663299	0.312861	0.046252	0.145741	3.52666	0.0142332	15	0.0368179	0.0059578	0.00135555	60	0.187458	2.75122e-45	0.0351406	17	0.0339694	0.0111741	0.00115392
FKBP7	STX7	28060	36171	63926	0.173736	0.00695546	0.0372351	0.00335588	7.93492e-05	0.706371	-0.0663332	0.0132056	0.563781	0.174245	0.00695623	0.0366927	-0.0154386	0.000800894	0.585388	-0.257649	0.13329	0.480364	1.66451	0.172282	33	0.0468178	0.000450784	0.0021919	56	0.472669	0	0.223416	6	0.0576798	1.5349e-05	0.00332696
FLT1	VEGFA	34550	36171	63926	-0.0650471	0.0034277	0.266554	-0.00953748	6.40147e-05	0.233243	-0.225027	0.0453942	0.29089	-0.0658359	0.00342823	0.260836	-0.0106659	0.000366002	0.577175	0.0300797	0.259543	0.952918	0.896443	0.44205	70	0.066552	3.07058e-08	0.00442916	85	0.500245	0	0.250246	6	0.0330285	0.00603653	0.00109088
FN1	IGFBP3	29720	36171	63926	-0.00432946	0.000190353	0.753673	0.00166044	0.000155885	0.894201	0.184149	0.0453376	0.387122	-0.00180954	0.000198628	0.897837	0.00429412	0.000165027	0.738176	0.195475	0.0499548	0.3818	0.293612	0.83005	51	0.298779	7.70874e-123	0.0892689	49	0.32592	3.99744e-147	0.106224	18	0.0309376	0.0170663	0.000957136
FN1	RANBP1	29382	36171	63926	-0.00400097	0.000183287	0.76759	-0.0300058	0.00365786	0.619806	0.209946	0.0563389	0.37642	-0.00455365	0.000183586	0.736812	-0.0415687	0.00378953	0.499508	0.243468	0.0584581	0.313946	0.449216	0.717852	60	0.311813	1.13864e-132	0.0972275	75	0.0512105	8.59099e-05	0.00262251	11	0.0363374	0.00533997	0.00132041
FOLR2	FOLR3	34804	36171	63926	0.127289	0.00239233	0.00925612	0.00443654	3.90876e-05	0.477941	-0.0169	0.000521496	0.459269	0.133693	0.0027216	0.0103865	-0.0169394	0.000830604	0.556693	-0.0594761	0.0108091	0.567276	2.37267	0.0682402	40	0.0777064	8.50231e-11	0.00603828	91	0.639708	0	0.409227	22	0.198734	6.26693e-63	0.039495
FURIN	TP53	33882	36171	63926	-0.00153055	0.000796082	0.956739	-0.00555136	0.00338527	0.923988	-0.0616548	0.0458104	0.7733	-0.0019112	0.000797938	0.946058	-0.00197349	0.00355318	0.973589	-0.0607631	0.0481899	0.781936	0.0295624	0.993159	42	0.143479	1.69514e-32	0.0205863	72	0.0362654	0.00282957	0.00131518	14	0.0330693	0.00648109	0.00109358
FUT8	TMEM106A	29300	36171	63926	-0.00362762	4.65284e-05	0.594852	-0.00754648	0.00243524	0.878459	0.0263039	0.0108779	0.800885	-0.00504707	5.46431e-05	0.494755	-0.00798308	0.00243598	0.871506	0.0562882	0.0127778	0.618517	0.184778	0.906802	79	0.581961	0	0.338679	50	0.0898815	5.46397e-12	0.00807868	8	0.0453368	0.000517352	0.00205543
FXN	HADH	28913	36171	63926	-0.0282854	0.00207187	0.534327	0.0463754	0.00448824	0.488794	0.268981	0.0482167	0.22059	-0.0284362	0.00207211	0.532175	-0.00133148	0.00666926	0.986992	0.271828	0.0716454	0.309845	0.630276	0.595375	54	0.0628543	1.72608e-06	0.00395067	69	0.0334987	0.0108534	0.00112216	3	0.0330794	0.0118869	0.00109425
FXN	PRDX6	35421	36171	63926	-0.0402677	0.00222949	0.393762	0.021039	0.00159097	0.59787	0.145767	0.0626179	0.560218	-0.0531897	0.0022664	0.263878	0.1609	0.0059618	0.0371732	1.02624	0.235619	0.0344982	1.82589	0.139992	59	0.0795148	2.05701e-11	0.00632261	44	0.0876986	1.42224e-13	0.00769105	5	0.0330329	0.00542706	0.00109117
FXN	PSAP	29622	36171	63926	-0.0363065	0.00215373	0.434022	0.00848719	0.000403318	0.67258	0.0278133	0.0176009	0.833944	-0.0361722	0.00215404	0.435757	0.0144704	0.00116903	0.672133	-0.0490128	0.0510177	0.828212	0.278935	0.840644	58	0.0804983	5.48639e-10	0.00647998	28	0.215629	2.84898e-63	0.0464958	8	0.037248	0.00414022	0.00138741
GART	SIRT2	29519	36171	63926	0.0704383	0.00258834	0.166201	0.000325939	0.00227395	0.994546	0.113198	0.0168457	0.383123	0.0900701	0.00646259	0.262539	0.000480395	0.00227734	0.991968	-0.0647097	0.0420932	0.752457	0.672103	0.569032	38	0.0702485	6.561e-08	0.00493486	56	0.0752133	7.22171e-09	0.00565704	11	0.0362803	0.00530707	0.00131626
GBP2	GBP4	33348	36171	63926	0.0406364	0.0024947	0.415879	-0.0185831	4.62092e-05	0.00626245	-0.153373	0.00436641	0.0202832	-0.045609	0.00482727	0.511537	-0.0350136	0.000517805	0.123878	0.149947	0.0422335	0.46561	2.69013	0.0445881	30	0.0947242	9.07886e-15	0.00897267	68	0.591907	0	0.350354	18	0.0752877	7.46627e-10	0.00566824
GBP2	SERPINB9	33634	36171	63926	0.0430419	0.00282207	0.417809	-0.0131248	0.000842624	0.651166	0.220717	0.0390082	0.26377	0.00624587	0.00576629	0.934447	-0.00810653	0.000898198	0.786784	0.194705	0.0822407	0.497174	0.441058	0.723639	29	0.0764355	3.45922e-10	0.00584238	69	0.124928	8.31669e-25	0.015607	7	0.03018	0.013315	0.000910831
GFER	S100A4	33882	36171	63926	-0.0525204	0.0115395	0.624901	-0.0211403	0.000970023	0.497285	0.170456	0.0158694	0.176021	-0.061339	0.0115856	0.568765	0.013701	0.00175947	0.743945	0.211172	0.0288577	0.213832	0.749588	0.522411	10	0.0463888	0.000133497	0.00215192	69	0.115733	1.21083e-21	0.0133942	12	0.0637698	1.49085e-07	0.00406659
GGCT	ITPA	29174	36171	63926	0.054643	0.00259355	0.283285	0.00594814	5.63845e-05	0.42828	0.0521045	0.00206172	0.251167	0.0518001	0.00260142	0.309817	-0.0138093	0.000409869	0.495175	0.128804	0.0149919	0.292817	0.963244	0.408947	30	0.0712696	5.05451e-08	0.00507936	35	0.545572	0	0.297649	14	0.0909335	3.43946e-12	0.0082689
GGH	GUSB	34276	36171	63926	0.000689965	0.000127338	0.951245	-0.0420915	0.00128215	0.239793	0.101605	0.0451652	0.632585	0.00569753	0.000204744	0.690496	-0.0405482	0.00128972	0.258864	0.15256	0.0728999	0.572048	0.568394	0.635784	73	0.358289	9.46801e-207	0.128371	45	0.120415	1.45842e-23	0.0144998	16	0.0379921	0.00165455	0.0014434
GGH	MICB_MICA	33758	36171	63926	0.000424638	0.000130547	0.970353	0.00334878	2.06089e-05	0.460719	0.174073	0.0135425	0.1347	0.0103196	0.000157132	0.410368	-0.0133901	9.71108e-05	0.174215	0.494078	0.0666473	0.0556412	1.40283	0.239824	49	0.352411	1.24727e-196	0.124194	81	0.87814	0	0.77113	31	0.0546395	7.05732e-06	0.00298548
GGH	PLA2G15	33982	36171	63926	0.000969775	0.000126184	0.931203	-0.0140813	0.000323176	0.433457	0.241892	0.026467	0.137052	0.00988451	0.000161147	0.436184	-0.00316978	0.000375116	0.869998	0.295043	0.0380126	0.130206	0.97018	0.405632	75	0.353028	1.16133e-198	0.124629	32	0.237579	7.8601e-88	0.0564436	21	0.0327889	0.00686589	0.00107511
GGH	PLXNB2	34322	36171	63926	0.00102089	0.000126751	0.927748	-0.0115325	5.68592e-05	0.126164	0.0322488	0.0359632	0.864968	-0.00121936	0.000154671	0.921896	-0.0129805	6.80287e-05	0.115537	-0.0977137	0.050988	0.665208	0.845087	0.468958	76	0.358612	2.04586e-207	0.128602	87	0.532258	0	0.283299	18	0.0382034	0.00154709	0.0014595
GLB1	PSAP	29156	36171	63926	-0.0206031	0.000548799	0.379141	0.00804541	0.000405526	0.68951	0.0392159	0.029577	0.819626	-0.020777	0.000549588	0.375473	0.0106505	0.000842197	0.71362	-0.0293058	0.0614467	0.905891	0.317478	0.812759	25	0.183356	2.93893e-45	0.0336194	26	0.221859	6.07929e-66	0.0492215	15	0.042904	0.00104916	0.00184076
GLO1	ITPA	28100	36171	63926	-0.0115037	0.000295318	0.503232	0.00575264	5.54977e-05	0.439996	0.0527668	0.00278109	0.317028	-0.00857932	0.000316187	0.629464	-0.00760625	0.000486191	0.730125	0.100918	0.0245552	0.519564	0.486831	0.69142	12	0.239518	3.73505e-74	0.0573691	43	0.549589	0	0.302048	18	0.0976767	2.16136e-13	0.00954073
GLRX	KYNU	34584	36171	63926	0.00288394	6.91584e-05	0.728751	0.00764696	0.000303423	0.660661	-0.130285	0.0175017	0.324717	-0.0205557	0.000323054	0.252767	0.00808012	0.000303506	0.642788	-0.420721	0.0817616	0.141193	0.826107	0.479227	36	0.505228	0	0.255255	61	0.24373	4.44998e-94	0.0594043	7	0.0712834	2.94585e-09	0.00508133
GLRX	MAP3K5	33410	36171	63926	0.00295717	6.87189e-05	0.721295	0.210731	0.0402012	0.293253	-0.109984	0.011029	0.29497	-0.0161579	0.000250177	0.306991	0.211605	0.0402017	0.291258	-0.284741	0.0401528	0.155319	1.08447	0.354189	39	0.511372	0	0.261501	14	0.0347503	0.00449812	0.00120758	8	0.073707	1.61794e-09	0.00543272
GLRX	MDH1	29272	36171	63926	0.0029888	6.77656e-05	0.716551	-0.0909752	0.0037617	0.137993	-0.0495949	0.00726097	0.560552	-0.00244292	0.000211682	0.866657	-0.0902893	0.00376489	0.141156	-0.0689277	0.0226843	0.647206	0.84887	0.466932	50	0.502536	0	0.252542	37	0.0626193	1.62855e-06	0.00392118	9	0.0603268	3.85763e-06	0.00363932
GLRX	NIT1	28672	36171	63926	0.00323339	6.78315e-05	0.694621	0.00315413	0.000541734	0.892205	-0.0562277	0.00496665	0.42496	-0.00709855	0.000219443	0.631803	0.0017126	0.000544732	0.941506	-0.106463	0.0160941	0.40136	0.29228	0.831012	42	0.498699	0	0.248701	41	0.176513	2.37814e-41	0.0311568	19	0.0673232	3.35008e-07	0.00453242
GLRX	SOD1	33669	36171	63926	0.002938	7.00772e-05	0.725615	0.0688359	0.00507503	0.333912	0.0219967	0.020754	0.878644	0.00738805	0.000134841	0.524623	0.0689239	0.00507524	0.333305	0.109654	0.0399341	0.583194	0.453599	0.71475	35	0.498625	0	0.248627	73	0.0424216	0.000498026	0.00179959	6	0.0372433	0.0022395	0.00138706
GLRX	TRIM25	29268	36171	63926	0.00315964	6.7859e-05	0.701304	0.012355	0.00235979	0.799237	-0.057558	0.00464354	0.398302	-0.00957961	0.000237516	0.534214	0.0130238	0.00236038	0.788646	-0.124636	0.0162536	0.328265	0.389003	0.760928	40	0.513696	0	0.263883	70	0.0722153	3.1866e-08	0.00521504	14	0.0585106	7.49121e-06	0.00342349
GLRX5	HADH	28465	36171	63926	-0.029258	0.00144281	0.441143	0.0850125	0.00634211	0.285749	0.242599	0.0358767	0.200263	-0.0294522	0.00144285	0.438122	0.0337539	0.0106511	0.743623	0.192151	0.0602534	0.433744	0.782996	0.503206	57	0.107116	5.33315e-16	0.0114738	55	0.0398989	0.00260397	0.00159192	4	0.0458739	0.000535505	0.00210441
GMPR	GMPR2	29225	36171	63926	0.00681908	0.000374065	0.724406	-0.0318202	0.00202083	0.479042	0.015428	0.0152654	0.900627	0.0173707	0.00118146	0.6133	-0.0336022	0.00204451	0.457394	-0.0818757	0.0484015	0.709776	0.254333	0.858295	69	0.220872	1.63979e-65	0.0487846	66	0.0839778	1.27347e-10	0.00705226	16	0.0378413	0.00380992	0.00143197
GNAS	TRIM25	30046	36171	63926	-0.0362367	0.00282494	0.495378	0.0030815	0.00233486	0.949152	0.268039	0.0633088	0.286747	-0.0112896	0.00370721	0.8529	0.00320742	0.00233496	0.947078	0.242022	0.0830821	0.401101	0.391232	0.75932	71	0.0691922	7.91995e-08	0.00478756	75	0.0764313	2.98853e-09	0.00584174	5	0.030287	0.0188832	0.000917301
GNPDA1	PRTFDC1	28226	36171	63926	-0.0387949	0.00155806	0.325686	0.0233145	0.000726588	0.387075	0.457037	0.0617722	0.0659317	-0.106828	0.00216214	0.0215941	0.0228085	0.000726547	0.397451	0.812197	0.0857238	0.00553671	3.13393	0.0244062	52	0.0979021	1.68358e-13	0.00958482	33	0.143586	2.17955e-27	0.0206168	2	0.0366401	0.00590155	0.0013425
GNPDA1	SEC31A	29701	36171	63926	-0.0331352	0.00143821	0.382264	-0.022508	0.00220413	0.631638	0.277876	0.0375888	0.151786	-0.0886816	0.00203361	0.0492378	-0.0243143	0.00220457	0.604566	0.524382	0.0531587	0.0229439	2.05607	0.103719	53	0.129602	1.13877e-23	0.0167966	66	0.0802791	5.79447e-10	0.00644473	3	0.0486206	0.000177765	0.00236396
GOLGA3	STX7	29193	36171	63926	-0.00385323	0.00148423	0.920331	0.00315701	7.89415e-05	0.722348	-0.0230143	0.00546308	0.755518	-0.00425457	0.00153818	0.913615	0.00445014	0.000537101	0.847727	0.011706	0.0373837	0.951723	0.0465654	0.986681	43	0.0970533	1.07378e-13	0.00941935	64	0.460342	3.59559e-304	0.211915	21	0.0626537	1.66073e-06	0.00392549
GORASP2	SHMT1	29562	36171	63926	0.164824	0.0234124	0.281391	0.00214591	5.41736e-05	0.770629	0.102354	0.00722821	0.22863	0.130742	0.023739	0.396123	-0.0232245	0.000237551	0.13185	0.33268	0.0318431	0.0622777	1.57047	0.194202	13	0.031864	0.0142811	0.00101532	88	0.554474	0	0.307441	23	0.0313704	0.0158592	0.000984103
GORASP2	STX7	29120	36171	63926	-0.021934	0.00855382	0.812534	0.00310065	7.89739e-05	0.727158	-0.0777384	0.00789015	0.381481	-0.0222237	0.00855395	0.810106	-0.0182671	0.000377943	0.347407	-0.240198	0.0377602	0.216422	0.568776	0.63553	42	0.0309057	0.0183426	0.000955162	64	0.477967	0	0.228453	6	0.0409241	0.00178552	0.00167478
GP1BA	SELP	35000	36171	63926	-0.063882	0.0015362	0.103128	0.00138633	0.000333321	0.939472	0.136704	0.0211805	0.347566	-0.057345	0.00163615	0.156278	0.00634448	0.0003872	0.747131	0.105738	0.0260021	0.511994	1.03115	0.377448	57	0.0872139	2.68211e-13	0.00760626	46	0.225913	1.04781e-81	0.0510366	13	0.0401104	0.000788986	0.00160885
GRAP2	NAGK	28778	36171	63926	-0.132671	0.00975904	0.179276	-0.0268144	0.000535577	0.246593	0.0238595	0.0163729	0.85208	-0.132089	0.00975902	0.181191	-0.0686734	0.00158253	0.0842964	-0.284793	0.0483778	0.195385	1.60633	0.185552	15	0.0311589	0.0180871	0.000970878	38	0.168805	4.76042e-38	0.0284951	6	0.0311125	0.0182599	0.000967988
GRAP2	PBLD	33634	36171	63926	-0.00364863	0.00440035	0.956136	0.0044296	0.00012328	0.68993	-0.150845	0.0395972	0.448421	-0.00362859	0.00440043	0.956377	-0.0100777	0.000452057	0.635512	-0.304868	0.145201	0.423672	0.267423	0.848924	60	0.0417225	0.000620225	0.00174077	53	0.366024	2.53663e-212	0.133973	6	0.0360469	0.00310952	0.00129938
GRAP2	PECR	28830	36171	63926	-0.0462604	0.00442877	0.486971	0.0242308	0.000415925	0.234786	0.0810594	0.00390304	0.194465	-0.0475625	0.00443765	0.475238	-0.0586171	0.0127728	0.603999	0.257545	0.119848	0.456912	0.81021	0.487964	55	0.0543455	3.64603e-05	0.00295343	17	0.225217	3.27125e-67	0.0507225	10	0.0574235	1.28256e-05	0.00329746
GRK5	GYS1	34520	36171	63926	0.0143593	0.000501905	0.521558	-0.026644	0.00343147	0.649224	0.0418852	0.00878951	0.655045	0.0955789	0.0107541	0.356702	-0.0239389	0.00344319	0.6833	-0.348096	0.188363	0.422524	0.420503	0.738293	7	0.190459	2.10662e-57	0.0362748	81	0.045928	0.000134811	0.00210939	8	0.0501077	3.10907e-05	0.00251078
GRK5	MYO9B	33499	36171	63926	0.0144948	0.000501089	0.517295	-0.107248	0.00437433	0.104896	0.0661527	0.0126853	0.556969	0.0853906	0.0353854	0.649872	-0.105903	0.00438711	0.109844	-0.359241	0.895838	0.704278	1.06437	0.362809	5	0.189016	6.37491e-55	0.035727	71	0.0386647	0.00154978	0.00149496	5	0.0458013	0.000176841	0.00209776
GRK5	SNCA	28366	36171	63926	0.0141898	0.000483321	0.518641	0.0793547	0.00418843	0.220139	0.0361553	0.00475705	0.600134	0.0276586	0.00552524	0.709821	0.0783641	0.00423123	0.228314	-0.0437698	0.0544471	0.851206	0.654674	0.579911	2	0.192538	1.66148e-48	0.0370707	63	0.0532178	6.06456e-05	0.00283213	17	0.0581018	1.19267e-05	0.00337582
GRN	PDCD6	34274	36171	63926	-0.0799086	0.000635209	0.00152148	0.00459962	3.02288e-05	0.402824	-0.0827687	0.0233595	0.588132	-0.0726503	0.000646231	0.00426484	0.0249334	0.000122323	0.0241718	-0.657342	0.0948347	0.0327972	5.08801	0.00160566	20	0.155771	1.73983e-38	0.0242647	97	0.72214	0	0.521486	21	0.0382624	0.00153343	0.00146401
GRPEL1	ITPA	28570	36171	63926	0.0285531	0.00337632	0.623146	0.00569736	5.49017e-05	0.441941	0.209924	0.0326032	0.24499	0.0284641	0.00337636	0.624232	-0.00501385	0.000182867	0.710809	0.312065	0.108596	0.343653	0.576558	0.630359	66	0.0553766	2.81088e-05	0.00306657	74	0.544704	0	0.296702	2	0.0372141	0.00490191	0.00138489
GSTM4	HEXIM1	28595	36171	63926	-0.0210827	0.000237973	0.171729	0.00936529	0.00479351	0.8924	-0.149367	0.00779484	0.0906821	0.00727502	0.00100445	0.818445	0.010849	0.00479435	0.875494	-0.1859	0.0329046	0.305445	0.979618	0.401156	54	0.24372	4.11463e-78	0.0593993	27	0.0709729	7.74956e-08	0.00503716	23	0.0464416	0.000442697	0.00215682
GSTM4	ZBTB16	28043	36171	63926	-0.0201494	0.00022953	0.183528	0.00797739	0.000217975	0.588971	-0.138308	0.00892265	0.143139	-0.00490215	0.000712216	0.854258	0.00878707	0.000219252	0.552891	-0.115669	0.0277413	0.487387	0.848279	0.467248	64	0.262518	4.8246e-89	0.0689158	46	0.262837	2.91216e-89	0.0690831	33	0.070921	1.05755e-07	0.00502979
GSTT2B	MOCS2	29348	36171	63926	-0.00624654	2.43598e-05	0.20565	-0.00489612	8.6329e-05	0.598224	-0.112119	0.00522664	0.12094	-0.00154174	6.27624e-05	0.8457	-0.00136744	0.000107432	0.895041	-0.0920616	0.0147711	0.448762	0.815893	0.484826	86	0.802077	0	0.643328	90	0.44385	7.0538e-282	0.197003	17	0.101196	7.79649e-15	0.0102406
GSTT2B	SIRT2	29501	36171	63926	-0.00638261	2.42829e-05	0.19524	0.0023131	0.0022422	0.961039	-0.127396	0.00382189	0.0393312	0.00680073	7.92028e-05	0.444771	0.0075466	0.00225042	0.873605	-0.19875	0.0124816	0.0752419	1.61502	0.183512	97	0.808993	0	0.654469	56	0.106867	1.86503e-16	0.0114206	34	0.11208	5.90367e-18	0.0125619
HBEGF	MMP7	33943	36171	63926	-0.172419	0.0187264	0.207683	0.0254486	0.000269213	0.120899	0.227691	0.0926711	0.45449	-0.196499	0.0195028	0.15941	0.0244789	0.000269878	0.136204	0.293828	0.0967018	0.344722	1.61507	0.183501	10	0.0416638	0.000595824	0.00173587	71	0.249157	1.40725e-96	0.0620793	6	0.0306668	0.0115124	0.000940453
HBEGF	ZBTB16	34011	36171	63926	-0.109702	0.0217834	0.457314	0.00835582	0.000222643	0.575483	0.252982	0.0490981	0.253574	-0.112145	0.0217898	0.447423	-0.000487688	0.000299538	0.97752	0.259031	0.0660693	0.313575	0.627035	0.597449	8	0.0381659	0.00164238	0.00145664	50	0.278599	1.72985e-121	0.0776172	13	0.0344189	0.0045256	0.00118466
HBQ1	HBZ	29896	36171	63926	0.0064117	0.000129738	0.573495	0.00879347	2.89576e-05	0.102237	0.120537	0.0250814	0.446594	-0.00262215	0.00017731	0.84389	0.0118704	7.18353e-05	0.161349	-0.11643	0.0553051	0.620539	0.971811	0.404855	55	0.386903	9.14386e-213	0.149694	94	0.735585	0	0.541085	21	0.0362952	0.00500316	0.00131734
HCLS1	SNCA	29225	36171	63926	-0.0563979	0.00357245	0.345383	0.105773	0.00677304	0.19871	-0.100831	0.00926302	0.294799	-0.0563292	0.0035735	0.346041	0.0871993	0.00738891	0.310377	-0.0724437	0.0101057	0.471131	1.0132	0.385568	20	0.0929259	1.09254e-12	0.00863523	56	0.0368545	0.00483275	0.00135825	31	0.0429844	0.00101229	0.00184766
HGFAC	KLKB1	29516	36171	63926	-0.00148749	6.61068e-05	0.854837	-0.00189698	0.000152975	0.878103	-0.175853	0.0139514	0.136536	-0.00249052	6.65335e-05	0.760115	-0.00413657	0.000155102	0.739778	-0.183352	0.0142363	0.124369	0.806119	0.490231	89	0.501851	0	0.251854	74	0.30678	7.49118e-129	0.0941139	20	0.0497135	0.000132865	0.00247143
HMOX2	PLXNB2	33862	36171	63926	0.0111164	0.00218665	0.812094	-0.0111959	5.67555e-05	0.137247	-0.0306857	0.0425633	0.881761	0.00602848	0.00224838	0.898832	-0.0126965	6.29134e-05	0.10944	-0.133705	0.048359	0.543182	0.877188	0.451989	54	0.0706475	5.88713e-09	0.00499107	94	0.529178	0	0.280029	20	0.041513	0.000633069	0.00172333
HMOX2	STX7	28115	36171	63926	0.0137316	0.00222922	0.771178	0.00335931	7.90944e-05	0.705634	-0.0923253	0.00898056	0.329934	0.00852613	0.00223627	0.856919	-0.0487221	0.000798925	0.0847541	-0.584717	0.0907468	0.0522559	1.33148	0.262074	44	0.0737425	3.09433e-08	0.00543796	59	0.456131	4.45571e-287	0.208056	19	0.0541573	4.8414e-05	0.00293301
HSDL2	LONP1	29701	36171	63926	-0.00391774	7.05636e-05	0.64094	0.0261245	0.000824768	0.362998	-0.00144658	0.00130896	0.968106	-0.0109397	0.000177502	0.41158	0.026989	0.000826095	0.347723	-0.0386254	0.00329354	0.500921	0.50164	0.681136	79	0.470947	0	0.221791	58	0.151294	9.42713e-32	0.02289	19	0.123188	1.59486e-21	0.0151752
HSDL2	MTIF3	29255	36171	63926	-0.00409173	7.05246e-05	0.626094	0.0200534	0.00216745	0.666659	-0.00481019	0.00147868	0.900452	-0.0115773	0.000167038	0.370372	0.0200222	0.00216749	0.667149	-0.0451242	0.00350225	0.445766	0.334572	0.800353	74	0.477897	0	0.228386	65	0.0688865	1.33196e-07	0.00474535	11	0.0992763	2.71964e-14	0.00985578
HSDL2	XRCC4	28226	36171	63926	-0.00407056	6.97426e-05	0.62596	0.112984	0.0181052	0.401085	0.0101859	0.00413296	0.874109	-0.00777177	0.000157981	0.536361	0.118354	0.0182825	0.381402	-0.0380321	0.00940013	0.69486	0.366142	0.777454	84	0.475098	0	0.225718	16	0.0535749	5.64316e-05	0.00287027	24	0.0676572	3.61849e-07	0.00457749
HSPB1	ITPA	28108	36171	63926	-0.0103332	0.000136652	0.376724	0.00551878	5.49493e-05	0.456576	0.0801381	0.00508049	0.260881	-0.0104062	0.000136657	0.373373	-0.00786344	0.000240183	0.611882	0.146901	0.0222072	0.324243	0.77142	0.509799	83	0.339654	8.50496e-152	0.115365	79	0.542871	0	0.294709	4	0.0836243	3.40322e-10	0.00699303
HSPB1	S100A4	33990	36171	63926	-0.0106083	0.000134529	0.360395	-0.024339	0.000959078	0.431917	0.264706	0.0371265	0.169506	-0.0105365	0.000134532	0.363659	0.0125633	0.00196522	0.77687	0.319793	0.0760766	0.246282	0.930688	0.424814	81	0.355174	2.75269e-201	0.126149	68	0.135837	2.31882e-29	0.0184517	4	0.0457301	0.000162122	0.00209124
HSPB1	TGFB1	34208	36171	63926	-0.0104567	0.0001348	0.367783	0.00183669	0.000487114	0.933678	0.182218	0.035973	0.336686	-0.00739786	0.000139646	0.531298	0.0366813	0.00111616	0.272227	0.402025	0.0837189	0.164698	0.916197	0.432039	84	0.349906	3.05015e-196	0.122435	29	0.197454	4.24789e-61	0.0389883	10	0.0390186	0.0012471	0.00152245
IGF1R	SIRPA	34343	36171	63926	0.0245323	0.00123787	0.485634	0.00418756	2.15039e-05	0.366509	0.143998	0.0161417	0.257046	0.0271944	0.00124373	0.440642	-0.0178469	0.000393919	0.368543	0.620649	0.295741	0.253756	0.866741	0.457456	68	0.14396	3.97251e-33	0.0207244	79	0.859623	0	0.738952	6	0.0794436	4.3108e-11	0.00631128
IL17RA	PDGFRA	34440	36171	63926	0.00153282	2.67385e-05	0.766901	-0.0174836	0.000372451	0.364972	-0.0444126	0.119731	0.89787	0.00397872	5.14964e-05	0.579277	-0.0177686	0.000372773	0.357414	-0.235111	0.230678	0.624474	0.383121	0.765173	97	0.773183	0	0.597812	78	0.192689	1.32173e-58	0.0371292	6	0.0324119	0.00714061	0.00105053
IL1R1	IL1RN	34491	36171	63926	-0.00827739	0.000444433	0.694588	0.00741104	0.000428081	0.7202	0.0205321	0.00304816	0.709974	-0.0112343	0.000447831	0.595509	0.0782551	0.00229133	0.102088	0.210037	0.0163473	0.100435	0.992944	0.394908	69	0.183534	2.55216e-53	0.0336847	62	0.184934	4.01688e-54	0.0342007	28	0.0708973	3.75438e-09	0.00502642
IL1R2	MICB_MICA	34402	36171	63926	0.00671719	0.000100318	0.502442	0.00319923	2.06177e-05	0.481077	0.257215	0.0186444	0.0595995	0.00604192	0.000100372	0.546462	-0.0185024	8.91945e-05	0.0500997	0.743588	0.0806832	0.00884919	2.59738	0.0505183	84	0.400875	5.36829e-264	0.160701	85	0.879378	0	0.773305	20	0.0619063	2.76407e-07	0.00383239
IMPA1	SCPEP1	28601	36171	63926	0.0424037	0.00078772	0.13083	-0.0187027	0.00020691	0.193529	-0.0139522	0.00483273	0.840933	0.0426476	0.000787934	0.128681	-0.0228069	0.000271799	0.166548	0.0382059	0.00634904	0.631593	1.41567	0.236009	34	0.129161	1.04484e-22	0.0166827	58	0.290826	6.79411e-112	0.0845796	7	0.0437468	0.000934763	0.00191378
ITGA2	ITGB5	29053	36171	63926	0.0128104	6.79889e-05	0.120275	-0.0735764	0.00211623	0.109732	-0.158386	0.0142338	0.184321	0.0139255	6.8621e-05	0.0927511	-0.0724385	0.00211653	0.115359	-0.175401	0.014368	0.143384	2.36482	0.068958	89	0.494758	0	0.244785	61	0.0916605	2.56137e-12	0.00840164	10	0.0584579	8.24529e-06	0.00341733
ITGA2	LGALS1	28910	36171	63926	0.0131164	6.80531e-05	0.11184	-0.0251283	0.000346883	0.177277	-0.124227	0.0247727	0.429951	0.0136419	6.8446e-05	0.0991629	-0.0247399	0.000346997	0.184142	-0.140114	0.0249231	0.374795	1.70806	0.162938	93	0.495873	0	0.24589	76	0.222269	1.2074e-65	0.0494034	14	0.052795	5.90847e-05	0.00278731
ITGA2	LGALS8	29177	36171	63926	0.0129191	6.81712e-05	0.117653	-0.01827	0.000434653	0.380852	-0.0451473	0.00686766	0.585899	0.0134908	6.87033e-05	0.103608	-0.019736	0.000438002	0.34567	-0.0638091	0.00697378	0.44481	1.26856	0.283235	91	0.507543	0	0.2576	29	0.208546	2.38414e-58	0.0434914	18	0.0773729	3.26071e-09	0.00598657
ITGA2	PDIA3	29788	36171	63926	0.0130547	6.82062e-05	0.113942	0.038411	0.0182182	0.775967	-0.0739715	0.0308319	0.673555	0.0205651	9.42542e-05	0.0341526	0.0383055	0.0182177	0.776562	-0.303985	0.0426052	0.140826	1.5821	0.191357	94	0.493597	0	0.243638	16	0.0403213	0.00185398	0.00162581	3	0.0317382	0.0142971	0.00100732
ITGB2	LCP1	29319	36171	63926	-0.0426399	0.00137698	0.25052	-0.00416926	4.23177e-05	0.52158	0.158472	0.0234125	0.300347	-0.039415	0.00139975	0.29211	0.000709496	9.25895e-05	0.941222	0.157007	0.0515931	0.489419	0.737779	0.529331	69	0.0684602	1.54555e-07	0.00468679	35	0.603428	0	0.364125	30	0.0381878	0.00345019	0.00145831
ITGB5	RHOC	34172	36171	63926	-0.0852486	0.00239908	0.0817775	-0.0453137	0.00299915	0.407994	0.0619768	0.0214572	0.672222	-0.084284	0.00250539	0.0922077	-0.0445687	0.00299932	0.415758	0.00953705	0.0224062	0.949199	1.23194	0.296248	57	0.0732625	1.33186e-09	0.00536739	46	0.0591925	9.74459e-07	0.00350376	23	0.0364813	0.00255889	0.00133089
ITGB5	STX7	28852	36171	63926	-0.0822115	0.00216113	0.0769861	0.00316846	7.92354e-05	0.721879	-0.0218173	0.00882446	0.816344	-0.0836315	0.00224599	0.0776174	0.000642595	0.000441622	0.975606	-0.0310265	0.0495885	0.88919	1.09458	0.34992	62	0.0727054	3.22319e-08	0.00528607	67	0.468567	0	0.219556	24	0.034976	0.00788318	0.00122332
ITPA	NSFL1C	28890	36171	63926	-0.000339815	5.48897e-05	0.963416	0.00980422	0.00233915	0.839358	0.0195392	0.00223944	0.679686	-0.0303021	0.000514945	0.181764	0.00970514	0.00233918	0.840961	0.202512	0.0210092	0.162364	0.665066	0.573407	79	0.538766	0	0.290269	47	0.0944306	6.36196e-13	0.00891714	11	0.0961207	2.44646e-13	0.00923918
ITPA	PARK7	28663	36171	63926	0.00565946	5.47938e-05	0.444536	0.0409264	0.0011265	0.222702	0.0439654	0.00188334	0.311019	-0.0118914	0.000452371	0.576097	0.0416209	0.00112714	0.215079	0.109761	0.0155497	0.378747	0.948718	0.415965	78	0.535252	0	0.286494	34	0.100777	2.04681e-14	0.010156	20	0.0993354	4.78381e-14	0.00986752
ITPA	PDCD6	28576	36171	63926	0.00560571	5.50582e-05	0.449964	0.00451303	3.01635e-05	0.411233	0.0538631	0.0039876	0.393674	0.0101819	0.000151023	0.407374	0.0102755	0.000182823	0.44728	-0.082039	0.0310577	0.641561	0.488632	0.690165	77	0.540218	0	0.291835	94	0.724222	0	0.524498	31	0.108198	2.36838e-16	0.0117067
ITPA	PSMG4	28587	36171	63926	0.00566302	5.49101e-05	0.444733	0.0018938	0.000910975	0.949969	0.0901884	0.00753158	0.298703	-0.0111928	0.000408949	0.579932	0.00229425	0.000911101	0.939413	0.212227	0.0560951	0.37022	0.463909	0.707476	73	0.543197	0	0.295063	50	0.160524	2.61704e-34	0.025768	6	0.0681085	2.54173e-07	0.00463877
ITPA	SERPINB1	28552	36171	63926	0.00572564	5.47465e-05	0.439031	-0.0783775	0.00194106	0.0752426	0.0454138	0.00203917	0.314569	-0.000363341	0.000318954	0.983768	-0.0752508	0.0020185	0.0939481	0.0414932	0.0119506	0.70427	1.30819	0.269736	76	0.537379	0	0.288776	65	0.0810496	8.61139e-10	0.00656904	34	0.084642	1.49355e-10	0.00716427
ITPA	SERPINB6	28773	36171	63926	0.00564794	5.50445e-05	0.446501	-0.00486093	0.000571101	0.838818	0.0636903	0.00319335	0.259714	-0.00954872	0.00028505	0.571688	-0.00437139	0.000571583	0.854921	0.128976	0.0165359	0.315867	0.543259	0.652659	76	0.52971	0	0.280593	55	0.162838	1.74078e-35	0.0265164	15	0.084248	1.54735e-10	0.00709772
ITPA	SERPINB8	28951	36171	63926	0.00570797	5.49364e-05	0.441236	0.00292093	4.68036e-05	0.669413	0.0892194	0.0246995	0.570242	0.00111141	0.000259993	0.945047	0.00519211	9.68367e-05	0.597761	0.121523	0.143306	0.748198	0.292817	0.830624	74	0.540414	0	0.292047	38	0.596767	0	0.356131	14	0.0418414	0.00145002	0.0017507
ITPA	SHMT1	28704	36171	63926	0.00570577	5.48588e-05	0.441089	0.00183794	5.48657e-05	0.804033	0.0889269	0.00359147	0.137842	-0.0196173	0.000269331	0.231948	-0.00483879	6.96505e-05	0.562053	0.235988	0.0186401	0.0839009	1.21355	0.302981	74	0.541554	0	0.293281	82	0.552404	0	0.30515	15	0.0999344	3.23222e-14	0.00998689
ITPA	SSNA1	29039	36171	63926	0.00568009	5.49003e-05	0.44332	-0.0826324	0.0366593	0.666049	0.0665757	0.00262851	0.194096	-0.020405	0.000347941	0.273993	-0.0993312	0.0367806	0.604503	0.196705	0.0166672	0.127597	1.03163	0.377232	74	0.545536	0	0.297609	13	0.037343	0.00442649	0.0013945	16	0.0707698	6.71899e-08	0.00500837
ITPA	VPS4B	29021	36171	63926	0.00571361	5.4484e-05	0.438893	0.107477	0.00334774	0.0632332	0.0656246	0.00309237	0.237958	-0.00670271	0.000245292	0.668676	0.103309	0.00337093	0.0751817	0.106573	0.01394	0.366717	1.62513	0.181164	77	0.558288	0	0.311686	74	0.0525611	6.16988e-05	0.00276266	15	0.0953126	3.43106e-13	0.00908449
KAZN	PPL	29120	36171	63926	0.00166143	0.00256574	0.973834	-0.00902944	0.00186352	0.834318	-0.287221	0.100684	0.365367	0.00240088	0.00256634	0.9622	0.0334565	0.00351283	0.572425	-0.455946	0.189824	0.295332	0.380032	0.767405	93	0.0438171	0.00082343	0.00191994	57	0.0679802	2.07141e-07	0.00462131	1	0.0465792	0.000376733	0.00216963
KLK7	STK11	27634	36171	63926	-0.0110098	0.000121375	0.317629	0.0568414	0.0035049	0.336993	-0.0221161	0.0697964	0.933285	-0.0111302	0.000122506	0.314609	0.0580193	0.00358803	0.332745	0.0426792	0.0721067	0.873718	0.645665	0.585589	91	0.38029	1.18315e-189	0.14462	80	0.0392981	0.00348048	0.00154434	13	0.0351222	0.00902516	0.00123357
KLKB1	MST1	29565	36171	63926	0.00400047	0.000151224	0.744944	0.000952266	2.31195e-05	0.843008	0.0629098	0.0103817	0.536954	0.00381764	0.000151244	0.756239	-0.0190659	0.000236725	0.215277	0.446673	0.1063	0.170684	0.674123	0.56778	78	0.348288	3.07889e-168	0.121304	83	0.820674	0	0.673506	30	0.0854795	4.58898e-11	0.00730674
KLKB1	SERPINA5	29667	36171	63926	0.00375491	0.000151574	0.760373	0.00670238	0.000313954	0.705234	0.105604	0.00556798	0.156996	0.00698251	0.000156262	0.576449	0.00705878	0.000314016	0.69038	0.113356	0.00574147	0.134653	0.824522	0.480093	81	0.331442	4.18362e-152	0.109854	70	0.227045	3.12584e-70	0.0515495	22	0.0512041	7.95334e-05	0.00262186
KLKB1	TGOLN2	29672	36171	63926	0.0038396	0.000151095	0.754764	0.0052519	5.97996e-05	0.497041	-0.153665	0.154538	0.695876	0.0105879	0.000239088	0.493503	0.00519855	5.98063e-05	0.501446	-0.3588	0.244524	0.46809	0.360791	0.781331	79	0.324618	1.16977e-145	0.105377	32	0.519697	0	0.270085	2	0.0344948	0.0078734	0.00118989
KLRK1	MICB_MICA	29521	36171	63926	-0.0037862	0.000109745	0.717786	0.00317135	2.04975e-05	0.483629	0.122515	0.0134804	0.291329	-0.00310463	0.000110398	0.767627	-0.00372778	8.29652e-05	0.682347	0.204183	0.0546318	0.382354	0.462002	0.708819	59	0.37366	5.15758e-195	0.139621	91	0.878764	0	0.772225	44	0.0757468	5.63205e-09	0.00573757
KYNU	NAGK	29136	36171	63926	0.0101741	0.000298424	0.555894	-0.00807016	0.000533633	0.726827	0.0820205	0.0103183	0.419404	0.00683245	0.000333415	0.708268	-0.00264595	0.000626398	0.915805	0.0657212	0.0133079	0.568877	0.265117	0.850579	67	0.233927	2.92829e-73	0.0547216	35	0.173831	9.24626e-41	0.0302174	33	0.0324666	0.0131955	0.00105408
LACTB2	NAGK	28778	36171	63926	-0.0231934	0.000830208	0.420846	-0.0269646	0.000541876	0.246716	0.0336118	0.0139026	0.775595	-0.0231258	0.000830203	0.4222	-0.0685113	0.00173101	0.0996213	-0.253859	0.0444109	0.228352	1.14718	0.328431	39	0.139376	2.33298e-26	0.0194256	36	0.175146	7.14706e-41	0.0306761	5	0.0562932	1.92894e-05	0.00316893
LACTB2	PRDX6	34696	36171	63926	-0.0216186	0.000825077	0.451674	0.0111829	0.00192547	0.798839	0.221044	0.135775	0.548582	-0.0218056	0.000825097	0.447775	0.105683	0.00614877	0.177738	0.95632	0.433579	0.146406	0.91402	0.433133	46	0.130753	7.68672e-28	0.0170962	27	0.0980356	2.73019e-16	0.00961099	4	0.039211	0.00108707	0.0015375
LAMA4	LGALS8	34925	36171	63926	-0.0268175	0.00100443	0.397458	-0.0167767	0.000434864	0.421103	-0.0790376	0.0145529	0.512354	-0.0239154	0.00285354	0.654371	-0.0170213	0.00044288	0.41862	-0.0141055	0.0416264	0.944881	0.457257	0.712166	44	0.130422	7.02259e-28	0.0170098	35	0.184004	3.05256e-54	0.0338575	11	0.0553558	3.67165e-06	0.00306426
LAMA4	MCAM	34836	36171	63926	-0.027412	0.00101404	0.389338	0.00297278	0.00134749	0.935455	0.677715	0.0467007	0.0017123	-0.0203285	0.00101913	0.524267	0.0133028	0.00135865	0.718173	0.675058	0.0473315	0.00191643	3.45836	0.0156381	38	0.121202	3.23974e-24	0.01469	54	0.100487	4.19717e-17	0.0100976	11	0.0373078	0.00184221	0.00139188
LAMA4	NID2	34766	36171	63926	-0.0270045	0.00100414	0.394105	-0.00338634	8.08516e-05	0.706468	-0.100339	0.00853808	0.277521	0.00255108	0.00380072	0.966993	0.000218717	0.000122533	0.984236	-0.107103	0.0367086	0.576158	0.393621	0.757598	43	0.134219	2.57429e-29	0.0180147	67	0.445217	0	0.198218	6	0.0681841	1.26218e-08	0.00464907
LAMA4	TNIP1	29697	36171	63926	-0.0305719	0.00104502	0.344293	-0.0455253	0.00498915	0.519235	-0.108155	0.0281508	0.519177	-0.0407002	0.0030879	0.463907	-0.045458	0.00499133	0.519944	0.0653945	0.0832003	0.820646	0.451402	0.716304	37	0.145478	1.86997e-29	0.0211637	63	0.0410833	0.00154151	0.00168784	7	0.048409	0.000189938	0.00234343
LAMP1	VSTM1	28155	36171	63926	-0.0635954	0.00542588	0.387941	-0.00439298	3.56343e-05	0.461785	-0.442506	0.0699181	0.0942297	-0.0495506	0.00546951	0.502858	-0.0101825	4.3183e-05	0.121255	-0.616062	0.08529	0.0349031	1.91174	0.125239	35	0.0563178	2.35246e-05	0.0031717	52	0.672569	0	0.452349	13	0.031518	0.0180218	0.000993382
LAT	PSCA	29812	36171	63926	-0.0237887	0.00584086	0.755598	0.00215631	2.32218e-05	0.654536	-0.0578015	0.0353875	0.758641	-0.0239318	0.00584108	0.754179	0.010112	0.000321324	0.572678	0.322229	0.489661	0.645167	0.170034	0.916666	38	0.0436833	0.000741211	0.00190823	77	0.83094	0	0.690461	7	0.0427494	0.000961103	0.00182751
LBR	STX7	28972	36171	63926	0.167391	0.0083405	0.0668198	0.00331737	7.92857e-05	0.709475	-0.00558143	0.00568162	0.940973	0.163987	0.00875847	0.0797305	0.00633954	0.000396457	0.750189	0.0285576	0.0287009	0.866137	1.17609	0.317122	41	0.0343491	0.00892792	0.00117986	65	0.466981	0	0.218071	33	0.0699314	9.90601e-08	0.00489041
LCN2	VEGFA	33663	36171	63926	0.0270804	0.00344184	0.644373	-0.00951503	6.34173e-05	0.232153	0.213167	0.0402941	0.288265	0.027071	0.00344189	0.64449	-0.010199	0.000345912	0.583438	-0.0190836	0.219784	0.96753	0.54741	0.649855	73	0.0343778	0.00478795	0.00118183	85	0.482183	0	0.2325	3	0.0484348	7.0198e-05	0.00234593
LEP	LEPR	35177	36171	63926	0.231949	0.0238551	0.133159	-0.0352059	0.000388157	0.0739463	0.333383	0.106008	0.305863	0.230146	0.023854	0.136192	-0.0497826	0.000452636	0.0192873	0.643739	0.123611	0.0671047	2.92604	0.0323987	21	0.0469953	8.04013e-05	0.00220855	53	0.194254	8.80431e-61	0.0377347	4	0.0423244	0.000383893	0.00179136
LGALS1	UMOD	34885	36171	63926	-0.0267424	0.000369417	0.164114	0.00195033	4.44107e-05	0.769782	-0.0632032	0.022148	0.671063	-0.0260743	0.000397169	0.190754	-0.000885562	0.000542095	0.96966	-0.0663884	0.271994	0.898707	0.679348	0.564552	71	0.211443	2.39042e-71	0.044708	78	0.619462	0	0.383733	6	0.0320839	0.00735949	0.00102937
LGALS3	MICB_MICA	34452	36171	63926	-0.0126067	7.93086e-05	0.156891	0.00320561	2.0625e-05	0.48028	0.326712	0.0363772	0.0867176	-0.0110986	7.98631e-05	0.214264	-0.0112622	7.34102e-05	0.188692	0.716053	0.129776	0.0468466	2.14831	0.0918704	86	0.473105	0	0.223828	86	0.876785	0	0.768752	24	0.0428691	0.000371723	0.00183776
LGALS3BP	SIGLEC5	29666	36171	63926	0.0279588	0.000758442	0.310005	-0.0022049	3.38699e-05	0.70479	0.225486	0.047971	0.303241	0.0295083	0.000759058	0.284151	-0.0139962	7.12569e-05	0.0973082	0.609727	0.10093	0.0549566	1.62169	0.18196	57	0.16025	2.00571e-35	0.0256802	99	0.682886	0	0.466334	9	0.049642	0.000130626	0.00246433
LGALS8	P4HB	34636	36171	63926	-0.0171926	0.000431446	0.407836	0.114484	0.0125092	0.306025	0.168381	0.0227709	0.264488	0.023881	0.00230332	0.61877	0.125521	0.0126228	0.263899	0.333106	0.121857	0.339963	0.886765	0.447023	37	0.192751	5.7854e-59	0.0371529	15	0.054726	5.17998e-06	0.00299494	7	0.032833	0.00627814	0.00107801
LGALS8	RHOC	34495	36171	63926	-0.0185746	0.000446396	0.379323	-0.0498546	0.00303614	0.36558	0.116491	0.00838829	0.203405	0.0198666	0.00160061	0.619492	-0.0592456	0.00310077	0.287351	0.197446	0.030278	0.256497	0.962717	0.4092	32	0.187475	1.32487e-55	0.035147	48	0.0569411	2.21745e-06	0.00324229	34	0.0361132	0.00269974	0.00130416
LGALS8	TRIM5	34699	36171	63926	-0.0191482	0.000450878	0.367176	-0.033059	0.000268525	0.043651	-0.0632009	0.00984237	0.524092	-0.0253672	0.00105198	0.434147	-0.0289552	0.000514068	0.201576	-0.0462596	0.0318961	0.79562	1.64637	0.176321	33	0.177925	1.86711e-50	0.0316572	38	0.24952	5.63184e-99	0.0622604	31	0.0326455	0.00653563	0.00106573
LILRA3	LILRA6	30224	36171	63926	-0.0132432	2.51789e-05	0.00830984	-0.00675575	2.61413e-05	0.186392	-0.19403	0.00758998	0.0259377	-0.0113289	3.29349e-05	0.0483749	-0.0034888	4.73047e-05	0.611978	-0.078455	0.0163084	0.538984	2.95532	0.0311346	99	0.795884	0	0.633431	94	0.778084	0	0.605415	72	0.108273	3.15901e-17	0.0117229
LILRA3	LILRB1	29926	36171	63926	-0.0132574	2.51661e-05	0.00822445	-0.0167079	5.62724e-05	0.0259284	-0.221038	0.00677672	0.00725116	-0.0047313	0.000159103	0.70759	-0.00275665	0.000143216	0.817821	-0.129916	0.0343924	0.483592	2.51609	0.056341	99	0.785318	0	0.616725	85	0.528428	0	0.279236	11	0.0712008	3.50488e-08	0.00506955
LILRA3	LILRB2	29773	36171	63926	-0.013298	2.51656e-05	0.00802928	-0.0116373	3.12409e-05	0.0373377	-0.188987	0.00670614	0.0210111	-0.025363	0.000228844	0.09362	-0.0101711	9.55108e-05	0.297995	0.314576	0.0922653	0.300373	2.77527	0.0397455	99	0.786102	0	0.617956	85	0.720136	0	0.518596	20	0.105855	2.62784e-16	0.0112052
LILRA5	MELTF	29518	36171	63926	-0.033148	0.000176926	0.0126998	0.0102416	6.97508e-05	0.220089	0.363639	0.112318	0.277904	-0.0334546	0.000200455	0.018132	0.0104856	7.43412e-05	0.223938	-0.0131635	0.134462	0.971364	2.58832	0.0511371	82	0.298147	1.78827e-121	0.0888918	88	0.489254	0	0.239369	7	0.0308005	0.0179575	0.000948671
LILRB2	LILRB4	34061	36171	63926	-0.0115858	3.12341e-05	0.0381676	0.0281249	0.000241562	0.0703617	-0.328625	0.0716282	0.219489	-0.0236863	0.000121356	0.0315437	0.0299641	0.000244028	0.0550929	0.676513	0.279155	0.200397	3.0571	0.0271054	79	0.718605	0	0.516394	61	0.264912	9.16902e-110	0.0701783	6	0.0314754	0.00937731	0.0009907
LILRB2	NOTCH1	35427	36171	63926	-0.0117234	3.14837e-05	0.036676	-0.00359431	0.0018449	0.93331	-0.205787	0.0277959	0.217084	-0.032634	0.000190494	0.0180569	-0.00243626	0.001845	0.954769	0.68009	0.16817	0.0972345	2.37377	0.06814	73	0.709087	0	0.502804	66	0.101773	8.903e-18	0.0103578	6	0.0327568	0.00582503	0.00107301
LMOD1	NPM1	8105	36171	63926	-0.00463198	0.000814197	0.871045	-0.0530235	0.0019393	0.228569	0.0831565	0.0227429	0.581353	-0.00192492	0.000833458	0.946839	-0.0540125	0.00194248	0.220383	0.0887676	0.0233154	0.561008	0.604088	0.612272	25	0.149128	1.60664e-09	0.0222392	69	0.0310723	0.211169	0.000965486	9	0.0475814	0.0554525	0.00226399
LPP	WASF3	28040	36171	63926	0.0711612	0.00239756	0.146137	-0.0289726	0.00129228	0.42027	0.0106876	0.0102171	0.915793	0.0653475	0.00241577	0.183671	-0.109728	0.00469368	0.109239	0.266652	0.0371934	0.166772	1.55956	0.196907	91	0.0603717	6.06386e-06	0.00364474	47	0.105804	1.96056e-15	0.0111944	18	0.0328006	0.0140322	0.00107588
LRP11	PSCA	29432	36171	63926	0.0117552	7.96015e-05	0.187653	0.00220774	2.32086e-05	0.646756	0.0780628	0.0597784	0.749514	0.0118572	7.96118e-05	0.18388	0.0342817	0.00114528	0.311063	-1.64319	2.94987	0.338707	0.955432	0.412709	79	0.468357	0	0.219358	80	0.834022	0	0.695593	2	0.068087	1.70784e-07	0.00463585
LRPAP1	TP53	33999	36171	63926	-0.0231257	0.000499354	0.300725	-0.00381122	0.00310573	0.945477	-0.0774078	0.0283612	0.645771	-0.0372736	0.000660265	0.146897	0.0159019	0.00342876	0.785954	-0.224338	0.0405052	0.264991	0.772983	0.508905	51	0.188932	1.14765e-55	0.0356954	73	0.0370432	0.00225121	0.0013722	26	0.0347545	0.00415615	0.00120788
LRRC59	STX7	29235	36171	63926	-0.010656	0.00418376	0.869145	0.00326192	7.95008e-05	0.714486	-0.0575781	0.00514043	0.42193	-0.00697525	0.00419041	0.914191	-0.0334211	0.000759826	0.22534	-0.311735	0.049141	0.159649	0.71274	0.544223	76	0.0317958	0.0150414	0.00101097	57	0.464114	0	0.215402	16	0.0674378	2.45044e-07	0.00454786
LYZL2	PDIA4	29042	36171	63926	0.0172452	0.000613666	0.486337	-0.0676744	0.00328745	0.237878	0.0958379	0.0156786	0.444039	0.00249219	0.00288702	0.963005	-0.0680761	0.00328798	0.235142	0.0859307	0.0737571	0.751693	0.665552	0.573104	58	0.165838	4.3493e-37	0.0275022	48	0.0688989	1.47286e-07	0.00474706	14	0.0689862	1.42037e-07	0.0047591
MANSC1	VSTM1	33799	36171	63926	-0.0377656	0.00312373	0.499226	-0.00450208	3.59306e-05	0.45261	-0.0279939	0.00695149	0.737055	-0.0424488	0.00315762	0.45	-0.014141	0.000176902	0.287694	0.150422	0.0343031	0.416696	0.559758	0.641554	73	0.0402704	0.000928025	0.0016217	54	0.667317	0	0.445312	37	0.0577919	1.99086e-06	0.00333991
MAP3K5	PDCD6	33621	36171	63926	0.279989	0.0657737	0.274952	0.00511423	3.02449e-05	0.352403	0.0300535	0.00642521	0.707711	0.217388	0.0677472	0.403605	0.0271319	0.000289129	0.110569	-0.340214	0.0615661	0.170331	1.30732	0.270027	8	0.0307471	0.0116893	0.000945382	95	0.712127	0	0.507124	16	0.0745697	9.2348e-10	0.00556064
MAPK9	SHMT1	34575	36171	63926	-0.015121	0.00184849	0.725063	0.00213898	5.47943e-05	0.772612	0.0434174	0.0219207	0.769332	-0.0237082	0.00250299	0.635585	-0.00136641	0.000161419	0.914354	0.0908364	0.0721477	0.735227	0.106835	0.956127	53	0.0808015	1.70885e-11	0.00652888	90	0.538504	0	0.289986	13	0.0308863	0.0102126	0.000953965
MAPK9	SMAD3	29431	36171	63926	-0.017994	0.00198938	0.686632	0.0122244	0.000384714	0.533124	0.098444	0.0141001	0.407078	-0.0323203	0.00232613	0.502776	-9.06196e-05	0.000632443	0.997125	0.125021	0.0255582	0.434204	0.387435	0.762059	44	0.0841906	9.84983e-11	0.00708805	36	0.219588	3.39044e-65	0.0482188	23	0.0435812	0.000824487	0.00189932
MAPKAPK2	WASF1	28532	36171	63926	0.0241741	0.000800995	0.393021	0.0193424	0.000311953	0.27346	0.25506	0.0383804	0.192941	0.021056	0.000834052	0.465949	0.00624732	0.000878772	0.833087	0.182487	0.109668	0.581599	0.745174	0.52499	59	0.138605	7.102e-26	0.0192113	28	0.235581	8.48229e-73	0.0554984	8	0.0310255	0.0190959	0.00096258
MAVS	TRIM40	28202	36171	63926	0.0448216	0.00283368	0.399788	-0.0341556	0.000392077	0.0845368	-0.10308	0.00568905	0.171739	0.0456258	0.00283844	0.391783	-0.0403193	0.00135453	0.27329	0.0275482	0.0196604	0.844242	1.24496	0.291561	63	0.061514	3.7814e-06	0.00378397	34	0.1927	2.58689e-48	0.0371331	43	0.0394924	0.00301331	0.00155965
METAP2	S100A4	34918	36171	63926	0.0181015	0.0048808	0.795557	-0.0252914	0.00108174	0.441908	0.209296	0.020448	0.143291	0.0183715	0.0048809	0.792579	0.0202936	0.00228378	0.671092	0.273443	0.0431708	0.188157	0.797475	0.495051	65	0.0376446	0.0016535	0.00141712	64	0.116108	2.16643e-22	0.013481	3	0.0469997	8.53113e-05	0.00220897
MICB_MICA	PTPRK	29442	36171	63926	-0.00583636	2.05239e-05	0.197646	-0.0184364	0.0022816	0.699517	-0.187934	0.0237608	0.222767	-0.0043121	8.36838e-05	0.637371	-0.0179998	0.00228351	0.706416	-0.0595134	0.0969076	0.848387	0.614115	0.605766	88	0.877798	0	0.77053	51	0.077307	2.85627e-09	0.00597637	28	0.0633113	1.16246e-06	0.00400832
MICB_MICA	PVR	34699	36171	63926	0.00326995	2.06248e-05	0.471511	0.0336169	4.30102e-05	2.96087e-07	0.0894256	0.0135771	0.442806	-0.0171446	8.08173e-05	0.0565067	0.0413025	5.16298e-05	9.02404e-09	0.619709	0.0558596	0.00874061	11.2163	2.35951e-07	82	0.878605	0	0.771947	87	0.615516	0	0.37886	64	0.0583055	1.17297e-06	0.00339954
MICB_MICA	RELT	34388	36171	63926	0.00326447	2.0617e-05	0.472171	-0.0131907	0.000277763	0.428675	0.143397	0.0147976	0.238474	-0.00518879	0.000106173	0.614564	-0.00644386	0.000331833	0.723532	0.256814	0.0791646	0.361373	0.657679	0.578025	83	0.874904	0	0.765457	28	0.267104	1.13764e-112	0.0713446	34	0.0832352	4.73685e-12	0.0069281
MICB_MICA	SPINK4	35081	36171	63926	0.00327895	2.06472e-05	0.470533	-0.0166964	4.69753e-05	0.0148482	0.401051	0.0677153	0.123271	-0.000956802	5.78039e-05	0.899853	-0.0147509	5.48175e-05	0.0463365	0.310247	0.201001	0.488934	2.30946	0.0742261	80	0.875374	0	0.766279	92	0.584842	0	0.34204	14	0.0320594	0.00724098	0.0010278
MICB_MICA	TNFRSF10B	34282	36171	63926	0.00324369	2.05986e-05	0.474797	-0.00752011	0.000190374	0.585733	0.113747	0.00931998	0.238701	-0.0071464	0.000105684	0.486957	-0.00483434	0.00019625	0.730027	0.247252	0.0480742	0.259458	0.694393	0.555327	83	0.879154	0	0.772912	85	0.30431	7.3919e-147	0.0926047	27	0.096993	8.37271e-16	0.00940763
MICB_MICA	TNFSF8	29577	36171	63926	0.00321965	2.05238e-05	0.477277	-0.00637406	0.000605332	0.79558	0.0368787	0.0135034	0.750969	0.00980393	0.000103584	0.335406	-0.00668908	0.00060587	0.785811	-0.188975	0.0681757	0.469218	0.364095	0.778937	85	0.880143	0	0.774651	50	0.165397	1.51474e-37	0.0273562	42	0.0620844	1.76647e-06	0.00385448
MICB_MICA	VAMP5	33804	36171	63926	0.00334864	2.05463e-05	0.460055	-0.0187851	0.00228667	0.694441	0.415752	0.0277259	0.0125302	-0.0107429	4.49645e-05	0.109135	0.0263387	0.00253617	0.600971	0.719808	0.0637511	0.00436039	2.94208	0.0317002	78	0.880328	0	0.774977	58	0.064923	9.16387e-08	0.004215	49	0.0358251	0.00322003	0.00128344
MIF	PDCD6	34380	36171	63926	-0.0466634	0.00182991	0.275343	0.00475059	3.03205e-05	0.388281	0.0173568	0.00246933	0.726875	-0.0623707	0.0018867	0.151026	0.0495374	0.000477998	0.0234641	-0.41857	0.0390285	0.0341125	2.13672	0.0932842	53	0.0790762	5.16086e-11	0.00625304	89	0.715779	0	0.51234	21	0.0986039	2.50827e-16	0.00972273
MMP13	TIMP3	33810	36171	63926	-0.0011134	0.00129798	0.975346	-0.00801764	7.04035e-05	0.339304	0.121144	0.0569726	0.611776	-0.00438772	0.00137024	0.905645	-0.00763818	7.11796e-05	0.365285	0.10637	0.0607246	0.665993	0.366588	0.777132	45	0.120742	2.20377e-23	0.0145786	68	0.478526	0	0.228987	21	0.0332038	0.00632117	0.00110249
MMUT	PCBD1	28400	36171	63926	-0.0752739	0.00398692	0.233208	0.00913456	0.000813659	0.748791	-0.0310678	0.0304143	0.85861	-0.0763855	0.00405524	0.230331	0.006048	0.00126054	0.864738	-0.0308735	0.0476218	0.887494	0.513855	0.672712	9	0.0575277	1.43617e-05	0.00330944	44	0.143044	2.37509e-27	0.0204616	22	0.0387471	0.00349289	0.00150134
MSMB	NPC2	28980	36171	63926	-0.00339634	3.54857e-05	0.56858	-0.00436183	0.000457621	0.838432	-0.112207	0.0876362	0.704664	-0.00370505	7.82863e-05	0.675402	-0.00420872	0.000459895	0.844411	0.0212984	0.193673	0.9614	0.122482	0.946882	47	0.723124	0	0.522908	63	0.198961	7.9973e-53	0.0395853	12	0.0365209	0.00542394	0.00133377
MST1	SERPINA3	29778	36171	63926	0.0009487	2.31422e-05	0.843664	-0.0279059	0.000187187	0.041384	0.0283826	0.01313	0.804369	-0.00694624	0.000222269	0.641273	-0.0292709	0.000193257	0.0352427	0.198253	0.126491	0.577234	1.50247	0.211642	82	0.823381	0	0.677957	59	0.300199	2.84174e-124	0.0901193	17	0.0701214	6.0708e-08	0.00491701
NAGK	SCRN1	28790	36171	63926	-0.0265134	0.000551863	0.259056	-0.0410563	0.00138602	0.270117	0.09242	0.0147644	0.446895	-0.0455463	0.00242343	0.35486	-0.0403365	0.00138818	0.278977	-0.112313	0.0648541	0.659197	0.893321	0.443649	29	0.18576	7.22851e-46	0.0345068	52	0.106345	5.92622e-16	0.0113093	9	0.0636529	1.33863e-06	0.00405169
NAGK	SRPK2	28790	36171	63926	-0.0264941	0.00053831	0.25349	-0.0429973	0.00510618	0.547361	-0.0525003	0.00542463	0.47596	-0.0662692	0.000967401	0.0331195	-0.0306999	0.00514256	0.668577	-0.190461	0.00977953	0.0541099	1.78787	0.14704	33	0.18942	1.17968e-47	0.03588	75	0.0312861	0.0175917	0.00097882	40	0.0574183	1.30281e-05	0.00329686
NAGPA	SLAMF7	28881	36171	63926	0.00943001	0.000168406	0.467432	-0.0170343	6.53012e-05	0.0350337	-0.270835	0.0538863	0.243325	0.00900465	0.00016859	0.487991	-0.0159807	6.68729e-05	0.0506763	-0.195078	0.0552427	0.406547	1.88446	0.129758	56	0.323097	1.88976e-140	0.104392	50	0.487872	0	0.238019	12	0.0400644	0.00232324	0.00160516
NCK2	PIK3AP1	34636	36171	63926	0.0207464	0.00535573	0.776803	-0.00407632	0.000480815	0.852523	0.0173143	0.0428399	0.933333	0.020589	0.00535633	0.778464	-0.00586263	0.000585683	0.808588	0.0404011	0.0521842	0.85962	0.0485942	0.985827	69	0.0426865	0.000379823	0.00182214	36	0.20977	9.73953e-70	0.0440035	13	0.0377242	0.00168786	0.00142311
NFKB1	PCBD1	28400	36171	63926	0.0285503	0.00259941	0.575493	0.00952137	0.000800529	0.736479	0.340732	0.246197	0.492268	0.0288981	0.00259944	0.570851	0.0652174	0.00210067	0.154756	1.24054	0.646045	0.122733	0.936663	0.421865	40	0.0915868	4.66131e-12	0.00838813	44	0.139217	5.57498e-26	0.0193814	3	0.0329976	0.0128819	0.00108884
NFKB1	PDCD6	28576	36171	63926	0.0248326	0.00261864	0.627485	0.00456544	3.01905e-05	0.406031	0.0334849	0.00334181	0.562428	0.0379912	0.00284052	0.475952	0.0202773	0.000354061	0.281196	-0.173292	0.0394495	0.382944	0.563407	0.639112	41	0.0933687	1.52316e-12	0.00871772	91	0.719811	0	0.518128	25	0.0846275	1.47694e-10	0.00716182
NFKB1	TTF2	28392	36171	63926	0.0223488	0.00286279	0.676169	-0.0261987	0.000221693	0.078483	-0.0885441	0.00526983	0.22257	0.0203877	0.00322221	0.719473	-0.0272	0.000569396	0.254333	0.00674792	0.0141514	0.954765	1.08669	0.353248	35	0.0860181	8.45438e-11	0.00739911	32	0.292811	1.19013e-112	0.0857383	46	0.0515342	0.000102349	0.00265577
NIT2	NPTX1	29534	36171	63926	0.0211824	0.00219421	0.651121	-0.00840199	8.96156e-05	0.374786	0.132352	0.0214415	0.366066	0.0201354	0.00219688	0.667492	-0.00671219	9.57107e-05	0.492653	0.104092	0.0229249	0.491775	0.488732	0.690095	57	0.0676182	1.97851e-07	0.00457222	76	0.463233	0	0.214585	30	0.0330824	0.0110045	0.00109444
NIT2	PDIA4	30105	36171	63926	0.0264035	0.00216161	0.570103	-0.0679596	0.00310871	0.22289	-0.1452	0.0258994	0.366928	0.0516739	0.00257457	0.308488	-0.0671942	0.00310996	0.228239	-0.21301	0.0308557	0.225266	1.09811	0.34844	60	0.0346169	0.00722382	0.00119833	51	0.0583722	5.834e-06	0.00340731	11	0.0316545	0.0140361	0.00100201
NIT2	RNASET2	29695	36171	63926	0.0387149	0.00204421	0.391844	4.83524e-05	0.000140186	0.996742	0.0327633	0.00462489	0.629972	0.0373718	0.00204917	0.409047	-0.00650852	0.000257573	0.685082	0.0560601	0.0085075	0.543327	0.367548	0.776436	63	0.0753659	6.05913e-09	0.00568002	55	0.33375	1.74492e-154	0.111389	31	0.0556466	1.78011e-05	0.00309655
NPTX1	NPTXR	34440	36171	63926	-0.00805405	8.89418e-05	0.393101	-0.00338618	8.76997e-05	0.717662	0.171501	0.0118368	0.114947	-0.00111324	9.9372e-05	0.911081	0.0286591	0.000310333	0.103769	0.446672	0.0433041	0.0318356	1.82203	0.140693	83	0.439166	0	0.192867	55	0.423715	2.91663e-298	0.179535	29	0.0331343	0.00595589	0.00109788
NUCB2	PDIA4	29844	36171	63926	-0.0188018	0.000154079	0.129847	-0.0694302	0.00313747	0.215147	0.236384	0.0162578	0.0637525	-0.0005169	0.000449599	0.980551	-0.0696002	0.00313745	0.214025	0.232331	0.0474403	0.286117	1.66044	0.173181	62	0.329919	1.59869e-151	0.108846	55	0.0461743	0.000359371	0.00213207	10	0.0326465	0.011663	0.0010658
NUCB2	TIMM10	29838	36171	63926	-0.0188366	0.000154334	0.129455	-0.0901416	0.000986302	0.0041014	0.0476208	0.00987742	0.631829	-0.0163707	0.000222584	0.272517	-0.0924446	0.00104786	0.00429275	0.0361311	0.0148599	0.766927	3.54045	0.013965	60	0.313565	2.86182e-136	0.098323	29	0.157533	1.83641e-34	0.0248165	31	0.0331317	0.0104831	0.00109771
NUMB	STX4	28642	36171	63926	0.0152227	0.00261521	0.765953	-0.803615	0.121133	0.0209457	0.0398945	0.0351793	0.83156	0.0144013	0.00262791	0.778765	-0.802272	0.121194	0.0211934	0.0267763	0.0353667	0.886779	1.81215	0.142502	37	0.089303	1.28051e-11	0.00797503	4	0.0417934	0.00155743	0.00174669	11	0.0381198	0.00390846	0.00145312
NUMB	STX7	29580	36171	63926	0.0152307	0.00256278	0.763521	0.00330322	7.95853e-05	0.71118	-0.0410545	0.00477044	0.552242	0.0156971	0.00256313	0.756522	-0.0170409	0.000784368	0.542883	-0.1663	0.0470179	0.443119	0.272385	0.845359	41	0.0949646	2.49351e-13	0.00901828	65	0.472141	0	0.222917	9	0.0985493	3.0338e-14	0.00971197
OGFR	WASF3	33625	36171	63926	0.0239845	0.00136192	0.515749	-0.024463	0.00139757	0.512874	-0.101702	0.0137397	0.38559	0.0243171	0.0013623	0.510002	0.000426209	0.00323565	0.994022	-0.103497	0.0318134	0.561739	0.395616	0.75616	79	0.113549	9.61182e-21	0.0128935	50	0.0954413	4.39132e-15	0.00910904	17	0.0455035	0.00018936	0.00207057
ORM1	SERPINA3	30304	36171	63926	-0.00174881	0.000126204	0.876293	-0.0280756	0.000188663	0.0409515	0.0542235	0.0295628	0.752484	0.00193508	0.000257111	0.903944	-0.0281673	0.000188735	0.0403343	0.0808415	0.060241	0.741874	1.43767	0.229598	80	0.356576	3.7154e-181	0.127146	57	0.298843	2.96782e-125	0.089307	3	0.0332817	0.00956896	0.00110767
OXCT1	PRDX6	29151	36171	63926	-0.0188463	0.00502946	0.790436	0.0138775	0.00157271	0.726388	-0.21145	0.039636	0.288192	-0.0164985	0.00503461	0.816133	-0.00636952	0.00197656	0.886078	-0.224515	0.0498587	0.314665	0.401109	0.752207	43	0.0522306	6.60986e-05	0.00272804	41	0.0874625	2.23874e-11	0.00764969	8	0.0392855	0.00269859	0.00154335
PADI4	TP53	33167	36171	63926	0.031575	0.000298626	0.067674	0.0170403	0.00365747	0.778124	-0.1555	0.0113806	0.144942	0.0253758	0.000377213	0.191365	0.0175507	0.00365743	0.771659	-0.0841099	0.0143753	0.48298	1.30468	0.270906	46	0.228391	3.10635e-79	0.0521626	68	0.0537459	1.18906e-05	0.00288863	6	0.0433884	0.000408253	0.00188255
PAEP	PVR	34692	36171	63926	-0.00142978	5.80123e-05	0.851097	0.033315	4.29564e-05	3.71378e-07	0.11692	0.0456643	0.584282	0.0240402	0.000594798	0.324271	0.03322	4.29671e-05	4.02154e-07	0.758854	0.468181	0.267408	9.0382	5.58544e-06	55	0.592946	0	0.351585	85	0.618217	0	0.382192	16	0.0358907	0.0027904	0.00128814
PAK4	STX7	28115	36171	63926	-0.140995	0.00854129	0.127108	0.00332062	7.88967e-05	0.708521	-0.00139184	0.00729985	0.987003	-0.149379	0.00861893	0.10761	0.0232059	0.000501875	0.300267	0.209136	0.0465151	0.332202	1.13423	0.333613	49	0.0437948	0.00102028	0.00191799	61	0.471862	0	0.222653	9	0.0767674	8.22598e-09	0.00589324
PAM	PDGFRA	34842	36171	63926	-0.00991759	7.11092e-05	0.239556	-0.018852	0.000375712	0.330758	0.203363	0.101269	0.522791	-0.0152129	8.79564e-05	0.104782	-0.0190942	0.00037576	0.324613	0.458241	0.125276	0.195433	1.33336	0.261464	78	0.468727	0	0.219705	78	0.197181	4.9867e-62	0.0388804	4	0.0402616	0.000774987	0.00162099
PARD3	STX7	28760	36171	63926	0.0745903	0.00321407	0.188277	0.00347102	7.91817e-05	0.696483	-0.109822	0.0152707	0.374157	0.0901401	0.00337074	0.120523	-0.00993964	0.000198554	0.480565	-0.243779	0.0390801	0.217518	1.13646	0.332714	56	0.0577554	1.17062e-05	0.00333569	61	0.482621	0	0.232923	20	0.0338393	0.0102697	0.0011451
PARK7	TXN	29150	36171	63926	0.0448699	0.00122991	0.200744	-0.0840061	0.00355292	0.158733	-0.15686	0.0121332	0.154433	0.0417069	0.0012373	0.235746	-0.07935	0.00356905	0.184105	-0.137005	0.0122606	0.215971	1.72302	0.15984	27	0.115912	6.78151e-19	0.0134355	56	0.0729946	2.40914e-08	0.00532822	29	0.0385345	0.00325318	0.00148491
PDCD5	PRKD2	28890	36171	63926	0.0116958	0.000192277	0.398969	-0.0560086	0.00304364	0.310003	-0.267143	0.0512069	0.237786	0.00527186	0.000309854	0.764564	-0.0463377	0.00330116	0.419958	-0.172259	0.0870007	0.559214	0.690669	0.5576	21	0.292477	2.47779e-114	0.0855428	75	0.0552137	2.67781e-05	0.00304856	13	0.0316594	0.0161013	0.00100232
PDCD6	PLSCR3	29450	36171	63926	0.00455235	3.01475e-05	0.407044	-0.024145	0.00418345	0.708924	0.0596883	0.00362136	0.321262	-0.00529489	0.000265029	0.744996	-0.0259779	0.00419097	0.688215	0.114692	0.0318435	0.520406	0.413579	0.743252	94	0.724614	0	0.525065	55	0.0584259	7.22834e-06	0.00341358	31	0.0912711	2.25251e-12	0.00833041
PDCD6	QDPR	35015	36171	63926	0.0047967	3.04217e-05	0.384485	0.00839621	0.000200636	0.553342	0.0186763	0.00235805	0.70053	0.0353524	0.000388434	0.0728542	0.00866162	0.000200655	0.540889	-0.27998	0.0301071	0.106618	1.23971	0.293442	98	0.713994	0	0.509788	53	0.289802	1.43242e-135	0.0839853	33	0.115638	2.79071e-22	0.0133721
PDCD6	SEC31A	28830	36171	63926	0.00446991	3.01984e-05	0.415986	-0.0353576	0.00358807	0.555009	0.026989	0.00314375	0.630266	0.0249434	0.000392881	0.208241	-0.0346158	0.00358878	0.563378	-0.217321	0.0409013	0.28257	0.722485	0.538391	91	0.721083	0	0.51996	38	0.0521383	7.46623e-05	0.00271841	22	0.088183	1.97684e-11	0.00777624
PDCD6	SMARCA2	33634	36171	63926	0.00497173	3.03481e-05	0.366797	-0.0092767	0.00405802	0.884217	0.0457453	0.0110333	0.663196	0.0478591	0.000550253	0.0413255	-0.00898139	0.00405807	0.887879	-0.841372	0.200048	0.0599529	1.45755	0.223947	85	0.731032	0	0.534408	81	0.0341219	0.00513077	0.0011643	7	0.0725659	2.55279e-09	0.00526582
PDCD6	TNIP1	29499	36171	63926	0.00425347	3.01881e-05	0.438842	0.0387335	0.00529097	0.59438	-0.0212527	0.00408249	0.739419	0.0857984	0.00043085	3.57307e-05	0.0365245	0.00529	0.615544	-0.983407	0.0582654	4.62001e-05	5.8266	0.000563608	91	0.715801	0	0.512372	61	0.0494295	0.0001459	0.00244327	12	0.0784997	1.56806e-09	0.0061622
PDCD6	TP53	33621	36171	63926	0.00520486	3.02084e-05	0.343644	0.017555	0.00358814	0.769471	0.0800417	0.0107148	0.439369	0.0104909	0.000251339	0.508142	0.0192144	0.00361503	0.749291	-0.106296	0.0892441	0.721976	0.36916	0.775269	96	0.720642	0	0.519325	70	0.0384091	0.00163202	0.00147526	14	0.070353	7.69379e-09	0.00494955
PDCD6	TRIM25	29432	36171	63926	0.00471246	3.01826e-05	0.391021	0.0133823	0.00222224	0.776503	0.0372728	0.00364778	0.537149	0.0181625	0.000366268	0.34261	0.0160947	0.0022348	0.733512	-0.154333	0.0442811	0.463304	0.451887	0.715961	91	0.720039	0	0.518457	71	0.0511231	8.71242e-05	0.00261357	23	0.0811397	4.54623e-10	0.00658365
PDCD6	TSNAX	28576	36171	63926	0.00453773	3.01763e-05	0.408776	-0.0755488	0.00568457	0.316331	1.73441e-05	0.00710052	0.999836	0.0239583	0.000158567	0.0570911	-0.0768976	0.00568495	0.307785	-0.330857	0.0373106	0.086736	1.54134	0.201502	92	0.72124	0	0.520188	65	0.0353265	0.00756603	0.00124796	10	0.0808568	9.28314e-10	0.00653783
PDCD6	TXN	29111	36171	63926	0.00462374	3.01936e-05	0.400088	-0.0876002	0.00375036	0.152591	0.00639279	0.00443251	0.923504	0.0339123	0.000260777	0.0357274	-0.0782944	0.00377704	0.202678	-0.376536	0.0383354	0.054465	2.15976	0.0904946	88	0.730201	0	0.533193	58	0.0465253	0.000383568	0.00216461	25	0.0747254	1.14003e-08	0.00558389
PDCD6	WWP2	34269	36171	63926	0.00481273	3.02087e-05	0.381226	-0.0103858	0.00111835	0.756132	0.0273194	0.00365546	0.651373	0.0424802	0.000534762	0.0662117	-0.0103329	0.00111834	0.757334	-0.426519	0.0647094	0.0936018	1.22538	0.298636	95	0.723886	0	0.524011	64	0.102108	2.3836e-17	0.010426	13	0.104391	4.55942e-18	0.0108975
PECR	TP53	28228	36171	63926	0.0233993	0.000408276	0.246846	0.130945	0.0140069	0.268548	0.186275	0.0153538	0.13276	-0.0654762	0.00475009	0.342103	0.130521	0.0140067	0.270096	0.570018	0.178636	0.177445	1.46105	0.222963	25	0.211708	3.22653e-58	0.0448204	6	0.04993	0.000174791	0.00249301	7	0.0469082	0.000422642	0.00220038
PGF	VEGFA	35409	36171	63926	0.0391279	0.00104608	0.226365	-0.00944677	6.41519e-05	0.23822	0.209815	0.0217207	0.154551	0.0421033	0.00105371	0.194615	0.0090448	0.000427565	0.661807	0.370848	0.14499	0.330092	1.27507	0.280976	50	0.131895	7.52604e-29	0.0173963	82	0.498035	0	0.248039	6	0.0488665	3.89228e-05	0.00238793
PHACTR2	TRIM25	30046	36171	63926	0.0070938	0.000747042	0.795218	0.0030815	0.00233486	0.949152	0.0355742	0.0580775	0.882647	0.00671791	0.000757481	0.807162	0.0028889	0.00233738	0.952351	0.0281651	0.0589504	0.90765	0.0282848	0.993591	40	0.153155	7.29804e-33	0.0234565	75	0.0597992	3.50627e-06	0.00357595	5	0.0324507	0.0118815	0.00105305
PILRA	PILRB	34440	36171	63926	-0.00808313	3.71535e-05	0.184803	-0.00384389	2.81037e-05	0.4684	-0.0809885	0.00800841	0.365464	-0.641988	0.00657981	2.48374e-15	0.544707	0.00481361	4.12576e-15	0.174828	0.0219755	0.238259	21.1529	1.08802e-13	92	0.673262	0	0.453282	81	0.764769	0	0.584871	20	0.0699302	6.25315e-09	0.00489023
PKN3	RABEP1	29043	36171	63926	0.014684	0.00127231	0.680584	0.0871334	0.00336222	0.132917	-0.0283371	0.16951	0.945127	0.129272	0.00969655	0.189255	0.0871163	0.00336234	0.133	-1.42251	1.29187	0.210735	1.32915	0.262834	13	0.107929	1.61575e-16	0.0116487	64	0.0631788	1.44536e-06	0.00399155	1	0.0315154	0.0163113	0.00099322
PKN3	S100A4	29240	36171	63926	0.0161928	0.00125407	0.647486	-0.0245622	0.00103517	0.445215	-0.0629222	0.152189	0.871864	0.0654417	0.00297236	0.230008	-0.0441914	0.00130834	0.221808	-0.753306	0.401209	0.234328	0.735002	0.530967	14	0.1218	9.00475e-21	0.0148352	59	0.122336	6.08105e-21	0.0149661	5	0.0443654	0.000689646	0.00196828
PLAU	PLAUR	34362	36171	63926	0.0120491	0.00144879	0.75158	-0.061564	0.00107426	0.0603354	-0.182498	0.0302057	0.293691	0.0126889	0.0014489	0.738867	-0.0752878	0.00114922	0.0263598	-0.285139	0.0323167	0.112707	2.04769	0.104865	57	0.112337	9.59881e-21	0.0126197	57	0.150555	3.97548e-36	0.0226669	15	0.0358288	0.0029728	0.00128371
PLAUR	PSCA	29218	36171	63926	-0.0676219	0.00111948	0.043274	0.00209717	2.32483e-05	0.6636	0.140348	0.0859083	0.632055	-0.0675785	0.00111956	0.0434158	-0.00527808	0.000681931	0.839824	0.452904	2.51989	0.775408	1.44857	0.226482	40	0.150286	7.29728e-31	0.0225859	77	0.825891	0	0.682096	3	0.0353301	0.00691562	0.00124822
PLG	SERPINC1	29784	36171	63926	0.00970294	0.000122661	0.380979	-0.0833674	0.0058515	0.275784	0.310367	0.0340656	0.0926503	-0.00092141	0.00017805	0.944947	-0.0835401	0.00585158	0.274794	0.319243	0.0494488	0.151107	1.34196	0.258693	80	0.351968	3.00043e-173	0.123881	30	0.0497825	0.000121269	0.0024783	9	0.0354614	0.0061998	0.00125751
PNLIPRP2	TGFB1	34802	36171	63926	-0.00615938	2.3411e-05	0.203019	0.00168843	0.00049051	0.939232	0.165186	0.0214359	0.259218	-0.0100552	0.000242626	0.518577	0.0016415	0.000490515	0.940918	-0.124037	0.222155	0.792425	0.565089	0.637989	79	0.811714	0	0.65888	33	0.20063	3.98951e-64	0.0402525	5	0.072426	1.45642e-09	0.00524553
PPIF	STX7	29243	36171	63926	0.141015	0.00421236	0.0298021	0.00326556	7.89798e-05	0.713283	-0.0233224	0.00552338	0.753663	0.14168	0.00424226	0.0296107	0.000696368	0.000496415	0.975066	-0.0233165	0.0347538	0.900466	1.62336	0.181574	72	0.0371994	0.00443984	0.00138379	64	0.450105	9.40762e-290	0.202594	32	0.0484912	0.000207569	0.0023514
PRDX1	PRDX5	33883	36171	63926	0.0499167	0.00430347	0.446708	0.0315944	0.0014146	0.400893	0.574003	0.145848	0.132834	-0.0212523	0.00705722	0.800282	0.0333526	0.00141676	0.375564	0.659958	0.239328	0.17733	1.0319	0.37711	29	0.0511906	2.48877e-05	0.00262048	71	0.074616	7.76945e-10	0.00556755	3	0.0399873	0.000993635	0.00159898
PRDX1	SNCA	28141	36171	63926	0.0605279	0.0033021	0.292194	0.0772888	0.00466478	0.257794	-0.30813	0.227677	0.518432	0.0607677	0.0033023	0.290301	0.07251	0.00475695	0.293113	-0.241374	0.232185	0.616424	0.880638	0.450195	47	0.0829915	4.50621e-10	0.0068876	58	0.0317673	0.0171602	0.00100916	2	0.0317324	0.0172829	0.00100694
PRDX3	SNCA	28399	36171	63926	0.0806443	0.00853348	0.382667	0.0782829	0.00415037	0.224315	-0.0111368	0.0119728	0.918931	0.0821351	0.00862218	0.376401	0.0781163	0.00417882	0.226889	-0.0100711	0.0121794	0.927289	0.752982	0.520436	45	0.0488478	0.00023094	0.00238611	63	0.0353012	0.00780224	0.00124617	31	0.0301782	0.0229525	0.000910727
PRDX5	PSAP	29657	36171	63926	0.0276801	0.0013532	0.451772	0.00888153	0.000401698	0.657667	0.10084	0.0173447	0.443865	0.0256947	0.00136369	0.486552	-0.0052065	0.000955184	0.86622	0.121363	0.04139	0.550816	0.372013	0.773204	69	0.110843	1.11973e-17	0.0122861	24	0.216326	9.41681e-64	0.046797	15	0.0331249	0.0107349	0.00109726
PRKAR2A	WASF1	28930	36171	63926	0.12652	0.03559	0.502444	0.0188724	0.00031108	0.284611	0.150146	0.0235997	0.328386	0.126561	0.0368627	0.509777	0.0184818	0.00110339	0.577944	0.00438566	0.0845097	0.987963	0.533009	0.659612	4	0.0532122	5.13006e-05	0.00283154	26	0.234487	4.16124e-73	0.0549842	8	0.0406829	0.00196687	0.0016551
PSAP	TBCA	29142	36171	63926	0.00962238	0.000404749	0.632445	0.0129216	0.00121436	0.710785	0.0144172	0.0195205	0.917813	0.0222105	0.00113857	0.510389	0.0126479	0.00121472	0.716683	-0.108929	0.0549161	0.642054	0.194047	0.900508	22	0.194244	1.17984e-50	0.0377309	71	0.114132	2.33687e-18	0.0130262	9	0.0357126	0.00639836	0.00127539
PSCA	STX8	29442	36171	63926	0.00217914	2.32088e-05	0.651029	0.0192207	0.00203021	0.669686	-0.115857	0.0538515	0.617597	-0.000155394	0.000156844	0.9901	0.0189465	0.00203161	0.674232	-0.121621	0.363975	0.840236	0.142143	0.93473	87	0.823494	0	0.678142	72	0.0771914	3.01561e-09	0.00595852	8	0.0375613	0.00394402	0.00141085
PSCA	TGFBR3	29778	36171	63926	0.00215897	2.3217e-05	0.654105	0.0383563	0.0011341	0.254716	0.119339	0.0337687	0.516066	-0.0228212	0.000583684	0.344861	0.0383141	0.00113412	0.255244	0.971684	0.848961	0.291616	0.869197	0.456166	81	0.827314	0	0.684449	52	0.11887	3.45585e-20	0.0141301	4	0.061353	2.15843e-06	0.00376419
PTPRF	TP53	33990	36171	63926	0.058769	0.00448398	0.380139	-0.00161652	0.003249	0.977375	-0.0537143	0.0234405	0.72571	0.0661646	0.00466637	0.332754	-0.00801892	0.00338487	0.890374	-0.0872494	0.0253729	0.583868	0.357026	0.78406	45	0.0599456	7.57327e-07	0.00359348	73	0.0490342	5.24217e-05	0.00240435	28	0.0355416	0.003381	0.00126321
PXN	VEGFA	33954	36171	63926	0.00441134	8.03566e-05	0.622644	-0.00936727	6.37611e-05	0.240755	0.315995	0.0620713	0.204678	0.00393295	8.2086e-05	0.66422	-0.00181226	0.000397044	0.927533	0.258508	0.387589	0.677975	0.599374	0.615346	49	0.45846	0	0.210185	84	0.498916	0	0.248917	3	0.0376732	0.0019037	0.00141927
RAB2B	TTF2	29302	36171	63926	0.0192974	0.00146453	0.614083	-0.026071	0.00021443	0.0750121	-0.13586	0.00785044	0.125188	0.0186712	0.00152592	0.632666	-0.0299361	0.00130763	0.407755	0.0254668	0.0482318	0.907684	1.14831	0.327985	57	0.101672	6.11019e-15	0.0103373	41	0.28147	3.74246e-107	0.0792252	18	0.0446039	0.000636814	0.00198951
RABGAP1L	STX7	28270	36171	63926	-0.0255738	0.00424488	0.694674	0.00342128	8.02486e-05	0.702522	-0.0351052	0.00979493	0.722808	-0.0256156	0.00424513	0.694208	0.00287552	0.000405747	0.886484	-0.00678658	0.0495249	0.975672	0.100411	0.959796	35	0.0611137	4.25314e-06	0.00373489	58	0.472658	0	0.223406	14	0.0581165	1.22724e-05	0.00337753
RASSF2	STK4	33621	36171	63926	0.00687299	0.00160993	0.863992	-0.0699937	0.00879584	0.455479	-0.11669	0.0233145	0.444734	0.0728635	0.00389011	0.242713	-0.0687643	0.00879677	0.463458	-0.328776	0.0563347	0.165991	0.8346	0.47461	65	0.0906684	9.42112e-14	0.00822076	28	0.0451254	0.000214342	0.00203631	10	0.040358	0.000932652	0.00162877
RBM17	SUGP1	30046	36171	63926	0.012429	0.00128339	0.728635	-0.0180321	0.000571532	0.450687	-0.020333	0.0724152	0.93977	0.0118487	0.00128386	0.740884	-0.0271848	0.000925075	0.371431	0.168513	0.117192	0.622543	0.308369	0.819365	70	0.122553	1.51279e-21	0.0150193	49	0.15589	5.32558e-34	0.0243016	5	0.0306643	0.0174496	0.000940301
REG1A	REG1B	34774	36171	63926	-0.00157102	0.000199069	0.911341	-0.007479	0.000181692	0.578997	0.000599355	0.00211067	0.989591	0.0140614	0.000689782	0.592379	-0.0232132	0.000657773	0.365411	-0.0228172	0.00412696	0.722455	0.279354	0.840343	83	0.277092	8.67999e-123	0.0767799	68	0.288797	1.12324e-133	0.0834038	47	0.070706	3.57926e-09	0.00499934
REG1A	REG3A	34774	36171	63926	-0.0017696	0.000201082	0.900688	-0.00294517	0.000380855	0.880043	-0.0187913	0.0132593	0.870368	-0.00386208	0.000303701	0.824614	-0.00634963	0.000583354	0.792631	-0.0581878	0.0244734	0.70993	0.0551832	0.982949	81	0.275657	1.72628e-121	0.0759868	54	0.211627	3.04912e-71	0.0447859	33	0.0367587	0.00217078	0.0013512
RHOC	STX7	28354	36171	63926	-0.0582148	0.00309636	0.295477	0.00375814	8.13059e-05	0.676836	-0.0541389	0.00403292	0.393931	-0.0460372	0.0032681	0.420643	-0.0152719	0.000499585	0.494442	-0.147185	0.0250005	0.351919	0.711822	0.544775	50	0.0849956	1.45228e-10	0.00722424	44	0.473514	0	0.224215	35	0.0543454	4.23449e-05	0.00295342
RNASET2	TRIM25	29669	36171	63926	0.000629595	0.000136463	0.957018	0.00381062	0.00208867	0.93355	0.018113	0.0126224	0.87192	-0.00281512	0.00041881	0.890589	0.00387313	0.00208886	0.932465	0.0404158	0.0387398	0.837307	0.0173576	0.996889	65	0.335082	1.26486e-155	0.11228	71	0.0706164	5.18193e-08	0.00498668	7	0.0589239	5.58127e-06	0.00347203
RPS10	VCAM1	28620	36171	63926	0.19154	0.0584885	0.428362	0.0648602	0.00265039	0.207719	-0.0553008	0.0763941	0.841419	0.247265	0.0994551	0.433005	0.0636389	0.00268078	0.219029	0.0963598	0.130851	0.789944	0.765776	0.513038	5	0.0370219	0.00508944	0.00137062	42	0.0664657	4.8268e-07	0.00441769	7	0.0322018	0.0148344	0.00103696
RRM2	RRM2B	34299	36171	63926	-0.0223484	0.0035055	0.705831	-0.0598472	0.00191777	0.171747	-0.159447	0.0200867	0.260578	0.00283605	0.00414739	0.964874	-0.0567388	0.00192739	0.196219	-0.149711	0.0238727	0.332569	0.980303	0.400833	83	0.0478112	7.45661e-05	0.00228591	68	0.0869857	5.33644e-13	0.00756651	17	0.0361501	0.00275029	0.00130683
RRM2	TP53	34299	36171	63926	-0.0229169	0.00324112	0.687287	0.00105036	0.00339713	0.985622	0.135687	0.0679591	0.602719	-0.0447745	0.0040291	0.48057	-0.0005343	0.00340244	0.992692	0.226422	0.0845981	0.436295	0.25616	0.85699	84	0.0678696	1.84053e-08	0.00460628	72	0.0460001	0.000138399	0.00211601	9	0.0328278	0.00654793	0.00107766
S100A14	S100A16	28877	36171	63926	-0.00898504	0.00114136	0.790273	-0.00826439	0.00363605	0.890987	0.0246778	0.0214822	0.866292	-0.144373	0.01917	0.29707	0.0561503	0.0406655	0.780671	0.48809	0.176719	0.245614	0.5232	0.666304	20	0.133639	1.99818e-24	0.0178593	14	0.110802	3.05646e-17	0.012277	5	0.0389375	0.0030816	0.00151613
SARG	SMAD3	29942	36171	63926	-0.0530696	0.00302333	0.334461	0.0123907	0.000392086	0.531474	0.171257	0.0126133	0.127291	-0.0652265	0.0030561	0.238046	-0.0622284	0.0016444	0.124891	0.485855	0.0530466	0.0349022	1.92505	0.123088	70	0.0366351	0.0045788	0.00134213	32	0.20091	1.42091e-55	0.0403647	12	0.0446209	0.000552624	0.00199102
SCAMP3	STX7	28642	36171	63926	0.112295	0.00616342	0.152609	0.00328924	7.94563e-05	0.712125	-0.0699465	0.00383206	0.258508	0.127375	0.00621136	0.106054	-0.0441922	0.000545953	0.0585801	-0.356392	0.0263526	0.0281341	2.33229	0.0720082	24	0.0862854	6.10419e-11	0.00744517	66	0.44732	5.89271e-280	0.200095	21	0.0678034	2.8006e-07	0.0045973
SCPEP1	TANK	28280	36171	63926	-0.0191523	0.000195583	0.170849	0.00899651	0.0147673	0.940984	-0.0553387	0.0121121	0.615085	-0.0204649	0.00025368	0.19883	0.00794554	0.0147694	0.947872	0.0216625	0.0157099	0.862784	0.636605	0.591337	79	0.288646	5.73629e-109	0.0833166	21	0.0444961	0.000815992	0.00197991	12	0.0548573	3.66226e-05	0.00300932
SCPEP1	TBCB	28601	36171	63926	-0.0188806	0.000209679	0.192274	-0.0737004	0.00800951	0.41022	-0.0222165	0.00429324	0.73456	-0.0222403	0.000288307	0.190255	-0.0728296	0.00801546	0.415946	0.0290749	0.00590626	0.705191	0.840762	0.471282	52	0.283646	2.66136e-106	0.0804548	37	0.0476869	0.00030874	0.00227404	10	0.04656	0.000427492	0.00216783
SCPEP1	TWF2	29334	36171	63926	-0.0185659	0.000206486	0.19635	0.0398643	0.00651311	0.621336	-0.0120796	0.00412151	0.850753	-0.0228959	0.000275121	0.167473	0.0393844	0.00651347	0.625551	0.0388412	0.00549147	0.600181	0.728606	0.534751	58	0.293692	4.88024e-117	0.0862547	32	0.0487563	0.000187221	0.00237718	9	0.0562114	1.64954e-05	0.00315972
SELPLG	VCAN	34699	36171	63926	-0.00104985	0.000127948	0.926052	0.00660821	7.57928e-05	0.447823	-0.0841916	0.358426	0.888165	-0.245302	0.0119451	0.0248042	0.00650528	7.57913e-05	0.454923	-12.9973	33.4622	0.0246494	1.87774	0.130895	34	0.349035	5.59587e-198	0.121826	59	0.475329	0	0.225938	1	0.0308567	0.0101541	0.000952139
SEMA3F	VEGFA	34695	36171	63926	-0.0343865	0.000626701	0.169568	-0.00953106	6.3797e-05	0.232761	0.146828	0.00868677	0.115174	-0.0314997	0.000632376	0.210344	0.0127598	0.000453935	0.549246	0.279826	0.0619173	0.260777	1.51727	0.207725	88	0.158974	1.65509e-40	0.0252727	82	0.499111	0	0.249112	15	0.0537042	7.60477e-06	0.00288414
SERPINH1	STX7	28760	36171	63926	-0.0590347	0.00106934	0.0710281	0.00342571	7.89807e-05	0.69989	-0.0928834	0.00563122	0.215804	-0.0577966	0.00106971	0.0772054	-0.0428981	0.000515419	0.0588186	-0.426117	0.0367476	0.0262244	2.78638	0.0391529	44	0.115254	1.81224e-18	0.0132834	63	0.47666	0	0.227205	22	0.0697034	1.21166e-07	0.00485856
SHMT1	STXBP1	29647	36171	63926	0.00204994	5.43287e-05	0.780923	0.0858529	0.0268853	0.600558	0.114471	0.0077661	0.193961	-0.0405489	0.000332699	0.0262111	0.0606474	0.0269823	0.711972	0.557104	0.0475801	0.0106488	2.29186	0.0759819	84	0.557025	0	0.310277	16	0.0341871	0.0084728	0.00116876	18	0.0439413	0.000713333	0.00193084
SIGLEC10	TLR3	34882	36171	63926	0.012275	9.27703e-05	0.202511	-0.00303284	2.06884e-05	0.504909	-0.183035	0.0493555	0.410004	0.0122595	9.27728e-05	0.203087	0.000970188	8.66926e-05	0.917011	-0.2239	0.20682	0.622486	0.770064	0.510576	80	0.414609	5.19067e-288	0.171901	95	0.880823	0	0.775849	14	0.0492445	3.87544e-05	0.00242502
SIGLEC7	TLR3	34804	36171	63926	0.0179594	0.000199322	0.203345	-0.00301653	2.06923e-05	0.507243	-0.136002	0.0174966	0.303866	0.0166804	0.000201594	0.240071	0.00367394	8.98444e-05	0.698311	-0.220463	0.0762253	0.424569	0.893665	0.443473	92	0.288067	4.28497e-133	0.0829827	94	0.877701	0	0.77036	28	0.0487392	4.74523e-05	0.00237551
SIGLEC9	TLR3	35144	36171	63926	0.00954815	9.00081e-05	0.314215	-0.0030366	2.0711e-05	0.504614	-0.256605	0.0831217	0.373446	0.00952427	9.00154e-05	0.315446	0.000228811	5.04359e-05	0.974298	-0.266836	0.202413	0.553117	0.600171	0.614826	67	0.419609	7.48632e-298	0.176072	95	0.875868	0	0.767146	6	0.0300742	0.0116909	0.000904459
SIRPA	SIRPB1	34432	36171	63926	0.0041535	2.14948e-05	0.370319	-0.00943242	4.57562e-05	0.163186	0.130446	0.0131313	0.254971	-0.0127002	0.000333781	0.486961	-0.00877043	4.61349e-05	0.196621	0.428538	0.204144	0.342893	1.20366	0.30666	84	0.863026	0	0.744815	73	0.598237	0	0.357887	14	0.0707119	4.25162e-09	0.00500017
SMAD1	SMAD3	28824	36171	63926	-0.0262366	0.00797694	0.768943	0.0108337	0.000374469	0.575586	0.184676	0.0285757	0.274625	-0.0261869	0.0079771	0.76937	-0.0342917	0.00165325	0.399019	0.44799	0.12616	0.207212	0.66307	0.574653	32	0.0466138	0.000399942	0.00217284	30	0.233217	4.77592e-72	0.05439	6	0.037551	0.00435413	0.00141008
SMAD1	TTF2	28202	36171	63926	-0.139309	0.0148416	0.252826	-0.0267188	0.000222271	0.0731083	-0.153258	0.00544396	0.0377883	-0.133393	0.0148885	0.274295	0.0106215	0.00152274	0.785475	-0.200497	0.0373053	0.299242	1.87322	0.131666	18	0.0339614	0.0107517	0.00115338	34	0.291661	5.22728e-111	0.0850661	23	0.0664749	5.83254e-07	0.00441891
SMAD3	TRIM25	30059	36171	63926	0.0118873	0.00038508	0.544668	0.00501325	0.00205847	0.912016	0.184759	0.0201462	0.19302	-0.0411209	0.00154628	0.295688	0.00442746	0.00205859	0.922264	0.442452	0.0809	0.119809	0.933006	0.423668	37	0.207383	2.1549e-59	0.0430078	80	0.0629825	1.02429e-06	0.0039668	10	0.0490576	0.000141823	0.00240665
SMARCA2	WWP2	33651	36171	63926	-0.0139459	0.00416835	0.828984	-0.0175645	0.00118497	0.609878	-0.359913	0.043752	0.0853102	-0.000772197	0.00423052	0.990528	-0.0145168	0.0011883	0.673665	-0.355007	0.0445275	0.0924961	1.04601	0.370836	79	0.0325708	0.00753537	0.00106086	49	0.112381	2.30961e-20	0.0126295	16	0.032995	0.00678878	0.00108867
SNAP25	STX7	28558	36171	63926	0.0248661	0.00110019	0.453451	0.00328328	7.93002e-05	0.712353	0.00716111	0.0116321	0.947061	0.0244108	0.00110054	0.461834	0.0158454	0.000335067	0.386686	0.174193	0.049152	0.432039	0.43833	0.725577	83	0.101679	1.33681e-14	0.0103385	66	0.443545	6.31225e-274	0.196732	18	0.0416908	0.00162544	0.00173812
SNAP25	VAMP5	28131	36171	63926	0.028045	0.00127048	0.43139	-0.0164401	0.00247881	0.741245	0.00218181	0.108536	0.994716	0.0280834	0.00127057	0.430778	-0.0225136	0.00334146	0.696926	0.0762993	0.146308	0.841892	0.256917	0.856449	70	0.104555	3.77709e-15	0.0109317	51	0.0711561	9.15386e-08	0.00506319	1	0.0332093	0.0127366	0.00110286
SNAP29	STX7	28852	36171	63926	-0.0494729	0.00631433	0.533552	0.00327039	7.98436e-05	0.714366	-0.0499945	0.00541982	0.497078	-0.0497909	0.00631464	0.530936	-0.0262542	0.000838146	0.364482	-0.256024	0.0568942	0.283108	0.558793	0.6422	23	0.0485671	0.000223762	0.00235876	60	0.473239	0	0.223955	9	0.0788524	2.00117e-09	0.0062177
SNAP29	VAMP5	33886	36171	63926	-0.0675825	0.00775955	0.442954	-0.0162997	0.00223851	0.730463	0.0307534	0.0153084	0.803702	-0.0667552	0.00776291	0.448656	-0.0251079	0.0027023	0.629098	0.056378	0.018485	0.678385	0.292491	0.83086	16	0.0512461	2.43544e-05	0.00262616	59	0.075599	4.62657e-10	0.00571521	11	0.0395015	0.0011438	0.00156037
SNCA	UBXN1	29788	36171	63926	0.0795183	0.00409523	0.214019	-0.0286129	0.0041545	0.657102	-0.0944848	0.0529528	0.681367	0.0781886	0.00443497	0.240363	-0.0283973	0.00415458	0.659526	-0.016347	0.0573447	0.945576	0.58097	0.627438	67	0.0339634	0.00875289	0.00115351	74	0.0456359	0.000426131	0.00208263	3	0.0314465	0.0152165	0.000988884
SOD2	STX7	28746	36171	63926	0.00293737	0.000978427	0.925184	0.00319253	7.9834e-05	0.720863	-0.0739424	0.0141113	0.533641	0.00494004	0.000987219	0.875067	-0.0081045	0.000366748	0.672152	-0.170024	0.064965	0.504728	0.193877	0.900624	34	0.144058	4.89092e-28	0.0207527	69	0.467745	0	0.218785	24	0.0465772	0.000411287	0.00216944
SORT1	TF	29564	36171	63926	0.00666415	0.000823854	0.8164	0.0121998	0.000234429	0.42557	-0.0914994	0.0497144	0.681533	0.00231942	0.000858578	0.936908	0.0164491	0.000270367	0.317126	-0.17367	0.0593742	0.476012	0.398132	0.754349	38	0.149499	6.76533e-31	0.02235	37	0.270316	1.60621e-99	0.0730709	10	0.0403569	0.00191163	0.00162868
SPARC	TGFB1	34854	36171	63926	0.00498418	0.00214876	0.914374	0.00128782	0.000469154	0.952589	0.0171155	0.0139749	0.884883	0.00462398	0.00215068	0.920576	0.00705267	0.000949768	0.818988	0.0442545	0.0283025	0.792509	0.0280941	0.993654	65	0.0758011	2.35266e-10	0.00574581	36	0.210975	5.77922e-71	0.0445105	18	0.0446542	0.000192076	0.001994
SPARC	VEGFA	34805	36171	63926	0.00400605	0.00216858	0.931446	-0.00937715	6.3579e-05	0.239588	-0.0423991	0.00364132	0.482285	-0.00651471	0.00225428	0.890863	-0.0339993	0.000531995	0.140465	0.199049	0.030613	0.255268	0.894896	0.442842	66	0.0774644	9.69569e-11	0.00600073	91	0.500622	0	0.250623	24	0.0832164	3.55634e-12	0.00692497
STX16	STX7	28110	36171	63926	-0.0682379	0.00363776	0.257895	0.00330023	7.92764e-05	0.710893	-0.021261	0.0101301	0.8327	-0.0679269	0.00363904	0.260154	0.0102466	0.000541136	0.65959	0.0847884	0.0691522	0.747128	0.507586	0.677029	66	0.0415511	0.00183228	0.00172649	62	0.452534	5.36593e-282	0.204787	11	0.0375717	0.00483994	0.00141164
STX6	STX7	28110	36171	63926	-0.0128549	0.00722521	0.879793	0.0033259	7.94926e-05	0.709125	-0.0575301	0.00663178	0.47991	-0.0137031	0.00722571	0.871932	-0.032345	0.000950204	0.294041	-0.340398	0.0792737	0.226667	0.541327	0.653966	56	0.0348067	0.00905383	0.0012115	58	0.464585	4.34686e-299	0.215839	9	0.0552928	3.35237e-05	0.00305729
STX7	STX8	28701	36171	63926	0.00326867	7.97639e-05	0.714374	0.0141946	0.00192976	0.7466	-0.0388306	0.00379017	0.528215	-0.00958812	0.000405449	0.63395	0.0166625	0.00194416	0.705507	-0.0986435	0.0192768	0.477407	0.246747	0.8637	66	0.467027	0	0.218114	70	0.0790712	1.9885e-09	0.00625225	31	0.0559352	2.23318e-05	0.00312875
STX7	SUGP1	29120	36171	63926	0.00310065	7.89739e-05	0.727158	-0.0152601	0.000553376	0.516528	-0.067615	0.00633635	0.395646	-0.0248624	0.00051697	0.274183	-0.0144963	0.0005537	0.537857	-0.272108	0.0414827	0.181548	0.77575	0.507325	64	0.455026	1.16801e-295	0.207049	58	0.174626	4.19933e-41	0.0304942	8	0.0493882	0.000162882	0.00243919
STX7	SV2A	28478	36171	63926	0.00339417	7.856e-05	0.701763	-0.0729697	0.00111929	0.0291779	-0.089885	0.00887487	0.340019	-0.0140959	0.000477735	0.518986	-0.0642367	0.00121835	0.0657188	-0.202043	0.0549149	0.388587	1.87501	0.13136	64	0.473731	0	0.224421	32	0.111668	2.87312e-17	0.0124696	30	0.0415492	0.00171159	0.00172634
STX7	SWAP70	29120	36171	63926	0.00306831	7.87617e-05	0.729543	-8.76218e-05	0.000830702	0.997574	-0.0182639	0.00948481	0.851242	0.00579029	0.000279481	0.729074	-0.00213692	0.00095282	0.944808	0.036014	0.0351346	0.847637	0.0521478	0.984294	64	0.474027	0	0.224701	54	0.109469	5.40376e-17	0.0119835	18	0.05138	8.75195e-05	0.0026399
STX7	TOR1AIP1	28528	36171	63926	0.00361512	7.93761e-05	0.684913	-0.0113257	6.28714e-05	0.153189	0.00997702	0.0106002	0.922802	0.0169589	0.000249613	0.283088	-0.0127976	6.49724e-05	0.112357	0.188772	0.0337185	0.303937	1.08514	0.353905	64	0.464198	6.62711e-303	0.215479	65	0.497942	0	0.247946	33	0.0447025	0.000731763	0.00199831
STX7	TPD52L2	28660	36171	63926	0.00330578	7.9686e-05	0.711141	0.0949478	0.00379797	0.123397	-0.0406451	0.00463054	0.550307	-0.0166929	0.000743933	0.540526	0.0953415	0.00379864	0.121882	-0.160678	0.0432286	0.439638	1.03378	0.376273	66	0.46094	1.48149e-299	0.212466	73	0.0456045	0.000552826	0.00207977	12	0.0886707	1.75547e-11	0.00786248
STX7	VAMP5	28217	36171	63926	0.00348186	8.06857e-05	0.698293	-0.00933151	0.00288027	0.861964	0.0178663	0.0516007	0.93731	0.0107454	0.000214764	0.463417	-0.00921408	0.00288037	0.863687	0.232621	0.137346	0.530211	0.19136	0.902339	60	0.458221	4.71554e-291	0.209967	50	0.0679959	3.17702e-07	0.00462344	7	0.0351574	0.00826005	0.00123604
STX7	VAMP8	29580	36171	63926	0.00330322	7.95853e-05	0.71118	-0.0148872	0.000932037	0.625808	-0.0409558	0.0031271	0.463929	-0.0238182	0.000756684	0.386562	-0.00570271	0.00101152	0.857698	-0.180659	0.0299438	0.29648	0.489523	0.689545	65	0.4627	0	0.214092	48	0.120641	1.26397e-20	0.0145542	34	0.0593468	4.92986e-06	0.00352204
STX7	VPS53	28642	36171	63926	0.00342399	8.00812e-05	0.702002	0.0227061	0.00375355	0.710926	-0.0541334	0.00427072	0.407472	-0.0248424	0.000580673	0.302574	0.0205508	0.00375657	0.737399	-0.222365	0.0309701	0.20639	0.626895	0.597539	61	0.458431	1.04022e-295	0.210159	85	0.0382784	0.00376183	0.00146523	11	0.0926647	2.11346e-12	0.00858675
STX7	VTI1A	28660	36171	63926	0.00333385	7.98701e-05	0.709119	-0.0740876	0.00213124	0.108531	-0.0487921	0.00399138	0.439934	-0.0224839	0.000613007	0.36382	-0.0723529	0.00213385	0.117279	-0.196079	0.0306366	0.262611	1.32455	0.264335	64	0.45587	3.14725e-292	0.207818	88	0.0586879	8.74333e-06	0.00344427	15	0.0778255	3.63876e-09	0.00605681
STX7	YES1	28642	36171	63926	0.00337576	7.986e-05	0.705615	-0.0987173	0.00212785	0.0323513	-0.0496389	0.00475946	0.47182	-0.0229663	0.000600027	0.348464	-0.102318	0.00213769	0.0268988	-0.218322	0.0357808	0.248427	2.01768	0.10907	63	0.468142	0	0.219157	75	0.0699695	1.15247e-07	0.00489572	13	0.10264	6.85955e-15	0.010535
TACC3	TTF2	28796	36171	63926	0.0465093	0.000637651	0.0655008	-0.0261072	0.000223137	0.0805105	-0.0854162	0.0063658	0.284365	0.0290553	0.00111669	0.384586	-0.0714691	0.00355428	0.23061	0.256579	0.10598	0.430609	2.34618	0.0706903	29	0.173548	3.54239e-40	0.0301188	28	0.261287	1.59983e-90	0.0682708	9	0.0543119	3.72719e-05	0.00294978
TGFB1	TGFB2	29742	36171	63926	3.86831e-05	0.000484713	0.998598	0.115064	0.00210041	0.0120503	0.283121	0.0182568	0.0361385	-0.00119039	0.000513302	0.958097	0.142737	0.0104722	0.163069	-0.0918265	0.0922219	0.762364	2.13169	0.0939048	34	0.195965	1.44617e-52	0.0384023	26	0.100369	8.57814e-15	0.0100739	12	0.0359422	0.00556622	0.00129185
THTPA	TTF2	29244	36171	63926	-0.0140168	0.000175835	0.290487	-0.0257076	0.000220994	0.0837545	-0.144123	0.0104189	0.157964	-0.0137396	0.000179753	0.30546	-0.0322067	0.00123581	0.359583	0.0487225	0.0585292	0.840392	1.38926	0.243917	40	0.311644	6.72369e-132	0.0971222	27	0.275281	3.46352e-102	0.0757798	14	0.0611009	2.92678e-06	0.00373332
TIGAR	WWP2	33596	36171	63926	0.0108986	0.00273045	0.834783	-0.0169338	0.00118644	0.622986	-0.3725	0.025452	0.0195494	0.0608085	0.00311599	0.276001	-0.0116648	0.00119061	0.735318	-0.434748	0.0291336	0.0108632	2.25729	0.0795462	84	0.0563225	3.846e-06	0.00317222	49	0.121724	1.33553e-23	0.0148168	16	0.0319574	0.0088003	0.00102128
TNFRSF10A	TNFRSF10B	34878	36171	63926	-0.00898261	8.28911e-05	0.32383	-0.00736171	0.000188925	0.592241	0.0358954	0.0298536	0.835424	-0.0155147	0.000129253	0.172363	-0.0201663	0.000362321	0.289397	-0.248534	0.0719434	0.354136	0.722738	0.53824	81	0.459119	0	0.21079	89	0.305728	8.09054e-151	0.0934696	12	0.0407273	0.000668461	0.00165871
TNIP1	TTF2	29413	36171	63926	-0.292765	0.0393552	0.140006	-0.0262207	0.000213531	0.0727528	-0.139424	0.0071286	0.0986697	-0.29371	0.0394292	0.139102	-0.0261608	0.00164226	0.518571	-0.000716804	0.0548428	0.997558	1.80381	0.144045	6	0.0388163	0.00290635	0.0015067	44	0.273034	4.58002e-101	0.0745478	19	0.0415341	0.00144195	0.00172508
VAMP5	VAMP8	28217	36171	63926	-0.00912434	0.00263286	0.858862	-0.0123715	0.000983191	0.693175	0.0353816	0.0150522	0.77305	-0.022844	0.00344084	0.696952	-0.0119	0.00133162	0.744344	0.0379343	0.0237348	0.805505	0.106021	0.956596	49	0.0513051	0.00011539	0.00263221	47	0.15297	6.83215e-31	0.0233999	10	0.0512979	0.000115645	0.00263148
VAMP5	VTI1A	28366	36171	63926	0.00604514	0.0025535	0.904777	-0.0789034	0.00248256	0.113284	-0.063193	0.0291595	0.711333	0.0213711	0.00360289	0.721809	-0.0782289	0.00248473	0.116559	-0.0954443	0.0411688	0.63807	0.914576	0.432854	52	0.0507286	0.000132127	0.00257339	89	0.0420578	0.00153244	0.00176886	6	0.0380702	0.00413295	0.00144934

### Sheet: Supplementary Data 18
ID_A	ID_B	N_TRAINING	NFEATURES_A	CORRELATION_A	PVAL_R_A	R2_A	NFEATURES_B	CORRELATION_B	PVAL_R_B	R2_B	NFEATURES_CO	CORRELATION_CO	PVAL_R_CO	R2_CO
A1BG	CRISP3	29977	81	0.166939	1.01348e-38	0.0278687	82	0.517493	0	0.2678	5	0.0415212	0.00130176	0.00172401
A1BG	TK1	29611	83	0.182349	1.91007e-45	0.0332513	86	0.0594017	4.77803e-06	0.00352856	3	-0.00634246	1.37444	4.02268e-05
AARSD1	CREB3	28462	18	0.0835219	2.77267e-10	0.00697591	3	0.0157744	0.234079	0.000248831	15	0.010949	0.408866	0.00011988
AARSD1	DNAJB6	28565	19	0.0910772	5.31687e-12	0.00829506	45	0.140347	1.59184e-26	0.0196971	25	0.000236073	0.985767	5.57305e-08
AARSD1	ERBB2	34538	17	0.0896036	8.62117e-14	0.00802881	54	0.20478	2.72857e-66	0.0419349	23	0.0183446	0.127398	0.000336524
AARSD1	SERPINH1	29049	15	0.0775222	3.29607e-09	0.0060097	48	0.11757	2.47073e-19	0.0138227	23	-0.00337538	1.20298	1.13932e-05
AARSD1	TARS1	29415	15	0.077665	2.45075e-09	0.00603185	22	0.00144224	0.911936	2.08006e-06	4	-0.00379856	1.22917	1.44291e-05
AARSD1	UBXN1	28838	18	0.0915789	3.22145e-12	0.00838669	72	0.0233089	0.076735	0.000543305	9	0.0159957	0.224541	0.000255863
ABCA2	AGR2	27891	52	0.0130121	0.331226	0.000169315	42	0.0799988	2.19007e-09	0.00639981	34	-0.0113855	1.60477	0.00012963
ABCA2	LGALS9	28607	49	0.00372551	0.778153	1.38795e-05	60	0.370256	2.22853e-185	0.13709	2	0.00206731	0.875772	4.27376e-06
ABCA2	NT5C3A	28595	2	0.0179261	0.175271	0.000321347	26	0.0928953	1.93892e-12	0.00862953	17	-0.00592582	1.34588	3.51154e-05
ABCA2	TGFA	28595	45	0.0165952	0.209549	0.0002754	63	0.0871619	4.03837e-11	0.00759719	1	0.0148381	0.261891	0.000220169
ABL1	APP	34304	85	0.0297198	0.0138303	0.000883267	72	0.0457368	0.000150982	0.00209185	1	-0.0045121	1.29133	2.0359e-05
ABL1	BCR	34363	90	0.0527026	1.23591e-05	0.00277756	70	0.0663482	3.68824e-08	0.00440208	3	-0.0196942	1.89742	0.000387862
ABL1	CASP9	28642	91	0.0268303	0.0423025	0.000719863	64	0.0663548	4.99736e-07	0.00440297	2	0.00190826	0.88519	3.64147e-06
ABL1	CAT	29073	3	0.0306824	0.0193059	0.000941411	51	0.16879	2.04995e-38	0.02849	7	0.0640504	1.01976e-06	0.00410246
ABL1	CD2AP	34329	89	0.0441619	0.00025205	0.00195028	59	0.231964	1.55151e-84	0.0538075	8	0.0271363	0.024551	0.000736381
ABL1	CDKN1A	34984	87	-0.00122119	1.08134	1.49131e-06	57	0.1145	7.47419e-22	0.0131103	7	0.00155311	0.896659	2.41216e-06
ABL1	CDON	34345	86	0.0419052	0.000512808	0.00175605	79	0.17727	1.32422e-49	0.0314247	2	0.00973499	0.419838	9.477e-05
ABL1	ENAH	33745	89	0.0381443	0.00172321	0.00145499	50	0.0692709	1.22257e-08	0.00479845	7	0.016195	0.183421	0.000262278
ABL1	EPHA1	34403	88	0.0292485	0.0152613	0.000855476	57	0.250487	6.37062e-99	0.0627438	3	-0.00321804	1.21043	1.03558e-05
ABL1	ERBB2	34538	91	0.0369553	0.0021278	0.0013657	60	0.206643	1.7054e-67	0.0427015	1	0.0139584	0.246085	0.000194838
ABL1	GAD1	28462	88	0.014785	0.264731	0.000218597	9	0.0224877	0.0898043	0.000505695	11	0.0132097	0.31904	0.000174495
ABL1	ITGB2	34057	82	0.0351263	0.00374008	0.00123385	78	0.107244	7.01374e-19	0.0115012	25	0.00866307	0.474711	7.50488e-05
ABL1	MAPT	33625	88	0.032768	0.00720105	0.00107374	3	0.0374186	0.00214732	0.00140016	20	-0.0204485	1.90641	0.000418143
ABL1	MAVS	33699	85	0.0158614	0.192943	0.000251583	75	0.0652163	8.39576e-08	0.00425317	11	0.00402156	0.741343	1.61729e-05
ABL1	MEPE	34282	86	0.0268166	0.0263893	0.000719129	57	0.11693	2.64203e-22	0.0136726	4	0.0140211	0.245721	0.000196591
ABL1	MKI67	28642	92	-0.006575	1.38118	4.32307e-05	86	0.0365424	0.00567523	0.00133535	1	0.00509361	0.699926	2.59449e-05
ABL1	NOTCH3	34656	86	0.0261043	0.0297632	0.000681433	67	0.101359	2.70476e-17	0.0102736	12	0.00368298	0.759175	1.35644e-05
ABL1	PAK4	33625	88	0.00885792	0.467665	7.84628e-05	73	0.045594	0.000183846	0.00207882	3	-0.012773	1.70505	0.00016315
ABL1	PARP1	34363	90	0.0467465	0.000105933	0.00218524	36	0.081606	1.24399e-11	0.00665954	5	-0.0185246	1.87534	0.000343161
ABL1	PDGFRB	34656	92	0.0354054	0.00319849	0.00125354	92	0.858967	0	0.737825	4	-0.000298406	1.01982	8.90459e-08
ABL1	PFDN4	28462	1	0.0307445	0.0203642	0.000945225	85	0.0426482	0.00128924	0.00181887	15	0.013442	0.310602	0.000180687
ABL1	PPM1B	28642	2	0.0187837	0.155192	0.000352827	2	0.00795195	0.547367	6.32334e-05	3	-0.00277781	1.16648	7.71624e-06
ABL1	SCARF2	34662	90	0.0225001	0.0610371	0.000506254	38	0.255045	2.28708e-103	0.0650478	3	-0.0113698	1.6561	0.000129271
ABL1	SEMA7A	34555	88	0.0407925	0.000693895	0.00166403	56	0.132603	1.74435e-28	0.0175834	23	0.0168831	0.160503	0.00028504
ABL1	SH3BP1	29421	86	0.0174104	0.181771	0.000303122	71	0.212593	4.12975e-61	0.0451959	20	0.030614	0.0188559	0.000937218
ABL1	SHD	28514	88	0.0137428	0.299475	0.000188864	86	0.0261167	0.0486073	0.000682084	25	0.0117287	0.375893	0.000137563
ABL1	SNCA	28838	9	0.0121341	0.356889	0.000147237	69	0.0348971	0.00804095	0.00121781	11	0.0296974	0.0241175	0.000881936
ABL1	TP53	33699	85	0.0414953	0.000656222	0.00172186	70	0.0543852	7.93101e-06	0.00295775	2	0.000514321	0.966329	2.64526e-07
ABL1	WASF1	33719	85	0.0446173	0.000247405	0.0019907	32	0.244507	2.3046e-92	0.0597836	4	0.0170128	0.162456	0.000289435
ABL1	YES1	34984	91	0.0307189	0.0101832	0.000943654	87	0.0631409	1.25318e-07	0.00398677	1	-0.00345303	1.22724	1.19234e-05
ACAA1	AGR2	32955	39	0.0922911	6.0378e-14	0.00851766	50	0.0622732	4.2014e-07	0.00387795	7	-0.00516953	1.32523	2.6724e-05
ACAA1	CAT	28503	33	0.0695865	1.44926e-07	0.00484229	57	0.179266	2.25424e-42	0.0321363	3	0.0261987	0.0479439	0.000686373
ACAA1	MTHFD2	28907	21	0.0783796	2.41183e-09	0.00614336	71	0.0826179	3.15279e-10	0.00682571	17	-0.0111253	1.6023	0.000123773
ACAA1	SF3B4	33699	42	0.0894297	1.91231e-13	0.00799767	18	0.0294075	0.0157708	0.0008648	2	0.00723339	0.552715	5.23219e-05
ACADM	BCAT1	29630	46	0.0707491	4.98113e-08	0.00500543	95	0.314879	1.58221e-136	0.0991487	10	-0.0163638	1.79215	0.000267774
ACADM	CLPP	28887	40	0.0991673	4.20915e-14	0.00983415	68	0.0122954	0.350114	0.000151178	47	0.018936	0.150129	0.00035857
ACADM	DIABLO	28959	37	0.0905136	5.17674e-12	0.00819272	17	0.0281575	0.0321364	0.000792845	10	0.025031	0.0568172	0.000626553
ACADM	ECHS1	29035	43	0.0835014	1.85513e-10	0.00697249	20	0.128606	7.64462e-23	0.0165395	28	0.0179865	0.170547	0.000323512
ACADM	HMOX2	28466	38	0.120598	6.80785e-20	0.0145438	51	0.083081	3.42723e-10	0.00690246	2	0.00213381	0.872121	4.55313e-06
ACADM	HSPB1	28587	39	0.0959146	3.66581e-13	0.00919962	82	0.360634	3.64125e-175	0.130057	4	0.037799	0.00425769	0.00142876
ACADM	PGD	29630	44	0.0746938	8.57246e-09	0.00557916	62	0.152175	4.90865e-32	0.0231572	3	0.0283932	0.0288372	0.000806175
ACADM	TP53	28458	40	0.106918	6.10556e-16	0.0114315	51	0.0232844	0.0790211	0.000542161	4	0.00293379	0.82488	8.60711e-06
ACAN	MMP8	34345	67	0.111316	2.18441e-20	0.0123913	72	0.358884	6.70582e-208	0.128798	2	0.000246583	0.983698	6.08033e-08
ACE	AGR2	28796	28	0.319041	2.08777e-136	0.101787	34	0.0825226	3.56852e-10	0.00680998	2	0.0102511	0.436693	0.000105086
ACE	AGT	30512	36	0.329862	7.96302e-155	0.108809	60	0.359408	1.75112e-185	0.129174	18	-0.012064	1.65392	0.00014554
ACE	MYH9	30146	42	0.340232	2.96509e-163	0.115758	88	0.0196509	0.127094	0.00038616	4	0.00475839	0.71183	2.26423e-05
ACHE	APP	28943	81	0.314635	3.53245e-133	0.098995	66	0.0658147	5.40173e-07	0.00433158	1	0.0337597	0.0102116	0.00113972
ACHE	COL4A1	28910	71	0.318886	8.34108e-137	0.101688	73	0.1215	1.84082e-20	0.0147623	6	0.0173351	0.187515	0.000300505
ACHE	ENO1	28830	69	0.306978	4.485e-126	0.0942355	39	0.041624	0.00157028	0.00173256	2	-0.00172389	1.10412	2.9718e-06
ACHE	LAMB1	28824	72	0.302664	2.12992e-122	0.0916058	75	0.525788	0	0.276453	4	0.0362466	0.00591994	0.00131381
ACOT13	ECI2	29039	65	0.0630977	1.49398e-06	0.00398132	29	0.201085	4.84729e-54	0.0404352	4	0.0415575	0.00153745	0.00172703
ACOT13	NIT1	29255	60	0.0639639	9.74677e-07	0.00409138	53	0.198229	6.37572e-53	0.0392946	9	0.00865609	0.507977	7.49279e-05
ACOX1	ASS1	28576	18	0.0449543	0.000675307	0.00202089	87	0.0458577	0.000524732	0.00210293	9	0.00123228	0.925795	1.51851e-06
ACOX1	CAT	29151	10	0.0280425	0.0322636	0.000786381	51	0.171662	8.48988e-40	0.0294679	37	0.0521646	6.75209e-05	0.00272114
ACOX1	ENO2	34740	61	0.0469279	9.11159e-05	0.00220222	70	0.105131	1.55122e-18	0.0110524	6	0.0144096	0.229769	0.000207637
ACOX1	GRHPR	29573	12	0.0480151	0.000220898	0.00230545	41	0.176731	1.07115e-42	0.0312338	2	0.0146215	0.260905	0.000213789
ACOX1	HS1BP3	28830	32	0.038904	0.00313052	0.00151352	70	0.086785	4.08454e-11	0.00753164	4	0.0137824	0.295386	0.000189955
ACOX1	MCFD2	35003	60	0.028022	0.0190512	0.00078523	43	0.102371	9.00555e-18	0.0104798	10	0.0114162	0.339574	0.000130329
ACOX1	PNMA1	28830	39	0.0439802	0.000836292	0.00193426	55	0.0656864	5.97103e-07	0.0043147	11	0.00791971	0.54767	6.27218e-05
ACP1	ADA	29043	28	0.324152	3.51461e-142	0.105075	76	0.499721	0	0.249721	6	-0.0254826	1.94785	0.000649362
ACP1	CD274	28545	13	0.323468	3.55082e-139	0.104632	72	0.293764	5.15353e-114	0.086297	33	0.00342258	0.795985	1.1714e-05
ACP1	EPHA2	27922	14	0.308112	4.31373e-123	0.0949331	54	0.108922	3.30146e-16	0.0118639	9	0.00734818	0.583015	5.39957e-05
ACP1	FABP4	29034	28	0.30552	1.08296e-125	0.0933425	29	0.0865491	3.95451e-11	0.00749075	8	0.0104195	0.427319	0.000108566
ACP1	GADD45GIP1	28528	22	0.325027	1.75792e-140	0.105643	60	0.0307524	0.0201891	0.000945712	2	-0.00659959	1.38178	4.35547e-05
ACP1	KDR	28852	13	0.322901	3.95938e-140	0.104265	71	0.393349	7.78325e-213	0.154723	3	-0.0140015	1.71239	0.000196042
ACP5	CLGN	28960	62	0.322539	2.50463e-140	0.104032	64	0.524905	0	0.275525	3	0.0199562	0.128864	0.000398252
ACP5	TNFSF10	34971	72	0.326934	6.85208e-174	0.106886	70	0.140908	2.392e-32	0.0198549	7	0.00356163	0.76585	1.26852e-05
ACP6	C1QBP	29811	83	0.800985	0	0.641577	56	0.0340806	0.00849567	0.00116148	23	0.0170555	0.187926	0.000290889
ACP6	FXN	35363	88	0.797584	0	0.636141	65	0.065267	3.93984e-08	0.00425978	29	0.0490285	3.71043e-05	0.00240379
ACP6	LACTB2	34640	89	0.795139	0	0.632246	45	0.107911	2.12551e-19	0.0116447	39	0.0551678	4.33708e-06	0.00304348
ACP6	RGS10	29811	88	0.796474	0	0.634371	3	0.0119313	0.356997	0.000142356	25	0.0626451	1.29305e-06	0.00392441
ACP6	SDHB	29717	88	0.790221	0	0.624449	87	0.0404129	0.0018327	0.0016332	34	0.0139664	0.281699	0.000195061
ACRBP	CEP164	28961	40	0.106845	3.54915e-16	0.0114158	52	0.0384515	0.0034246	0.00147852	1	-0.00469152	1.27889	2.20103e-05
ACSL1	KLRK1	29113	84	0.0526361	5.86537e-05	0.00277056	55	0.37502	7.84894e-194	0.14064	1	0.0143779	0.272691	0.000206725
ACTA2	CALCB	28983	13	0.0499574	0.000141871	0.00249574	50	0.130095	2.66631e-23	0.0169246	1	0.00900016	0.493305	8.10028e-05
ACTA2	CCT5	33267	69	0.0606404	7.42826e-07	0.00367726	90	0.0333154	0.00657487	0.00110991	23	0.00752512	0.539423	5.66274e-05
ACTA2	CTSD	31723	64	0.0465623	0.000207317	0.00216804	66	0.292927	9.6748e-126	0.0858062	1	0.00473464	0.706145	2.24168e-05
ACTA2	DBN1	28217	67	0.0255265	0.0551826	0.000651602	31	0.0413201	0.00190538	0.00170735	8	-0.00654851	1.37715	4.28829e-05
ACTA2	ERBB3	33697	63	0.0522758	1.75853e-05	0.00273276	53	0.223927	2.38469e-77	0.0501434	15	0.0154998	0.203289	0.000240243
ACTA2	GC	29068	62	0.0470782	0.00032991	0.00221636	97	0.777761	0	0.604912	26	-0.0101294	1.55998	0.000102605
ACTA2	HEXIM1	33804	63	0.0538001	9.60914e-06	0.00289445	12	0.0340292	0.00513973	0.00115798	13	-0.00282779	1.18382	7.99641e-06
ACTA2	LGALS3	34042	64	0.0532202	1.11522e-05	0.00283239	68	0.482633	0	0.232935	10	-0.00156666	1.10283	2.45442e-06
ACTA2	NEXN	29054	3	0.0191273	0.144904	0.000365854	13	0.0741758	1.50925e-08	0.00550204	16	0.0217148	0.0979213	0.000471533
ACTA2	PEAR1	34352	63	0.0737378	9.41571e-10	0.00543727	70	0.222537	7.70248e-78	0.0495229	8	0.0126769	0.293452	0.000160703
ACTA2	PHACTR2	29004	63	0.0439828	0.000806577	0.00193448	54	0.139304	1.58676e-26	0.0194055	5	-0.0165246	1.79171	0.000273062
ACTA2	PTPRZ1	29024	66	0.0517503	8.00209e-05	0.00267809	50	0.189231	6.29867e-48	0.0358082	1	0.0149193	0.255778	0.000222584
ACTA2	RALY	28902	67	0.043733	0.000881859	0.00191258	3	0.0637432	1.23434e-06	0.00406319	11	0.0153389	0.243623	0.000235283
ACTA2	RPL14	28309	65	0.0454759	0.000620249	0.00206805	16	0.0494888	0.000195331	0.00244914	2	-0.00591427	1.3436	3.49785e-05
ACTA2	SELE	34352	64	0.0324674	0.00711757	0.00105413	40	0.0694387	8.3434e-09	0.00482174	1	-0.00148636	1.09803	2.20926e-06
ACTA2	SERPINB5	34520	64	0.0464682	0.000112259	0.00215929	4	0.0362744	0.00257403	0.00131583	9	0.000415617	0.972457	1.72737e-07
ACTA2	SHBG	29054	64	0.0366603	0.00519464	0.00134398	54	0.253768	4.60388e-86	0.064398	6	0.0216318	0.0992119	0.000467935
ACTA2	TTN	28100	63	0.0313048	0.0189318	0.000979991	9	0.0253126	0.0577646	0.000640726	2	-0.00733079	1.4173	5.37405e-05
ACTA2	TWF2	29038	7	0.0432388	0.000981475	0.00186959	42	0.0333757	0.0109745	0.00111394	4	-0.0053859	1.31844	2.90079e-05
ACTN2	CACNA1C	28470	81	0.00217867	0.869445	4.74662e-06	85	0.0565738	1.94194e-05	0.0032006	8	0.0144493	0.275649	0.000208783
ACTN2	CD27	28767	86	0.00755173	0.566867	5.70286e-05	78	0.247402	5.63384e-81	0.061208	16	0.035264	0.00747356	0.00124355
ACTN2	CRADD	28418	83	0.0189073	0.154113	0.000357486	69	0.0740882	2.24927e-08	0.00548906	3	0.0059997	0.651128	3.59964e-05
ACTN2	HSPB1	28108	83	0.0220705	0.0980189	0.000487108	73	0.346111	6.29166e-158	0.119793	3	-0.00326055	1.19308	1.06312e-05
ACTN4	AGR2	33096	78	0.0286912	0.0195813	0.000823184	51	0.0744444	1.32888e-09	0.00554198	36	0.030702	0.0124914	0.000942615
ACTN4	AGRN	34073	75	0.029027	0.0165681	0.000842566	75	0.267192	9.89787e-112	0.0713916	4	0.00963346	0.426564	9.28035e-05
ACTN4	CDH1	32677	73	0.0223869	0.0703544	0.000501173	28	0.037881	0.00219286	0.00143497	14	0.00984245	0.426309	9.68738e-05
ACTN4	ITGAV	34147	79	0.0145262	0.230039	0.000211011	44	0.128873	1.10416e-26	0.0166083	4	0.00900013	0.4571	8.10024e-05
ACTN4	ITGB1	33777	73	0.0295215	0.0152489	0.000871516	60	0.020562	0.0910597	0.000422797	4	0.0110843	0.362367	0.000122861
ACTN4	LGALS9	33916	75	0.0278511	0.0218013	0.000775685	63	0.333096	1.96175e-175	0.110953	2	0.00736384	0.544266	5.42261e-05
ACTN4	NEB	28170	72	0.00548628	0.68055	3.00993e-05	62	-0.0040037	1.23617	1.60296e-05	12	0.00118981	0.928854	1.41565e-06
ACTN4	PDLIM5	29058	12	0.00289387	0.825441	8.37446e-06	5	0.0231414	0.0777452	0.000535523	7	0.0066282	0.613444	4.3933e-05
ACTN4	SOD1	33104	76	0.0306615	0.0126014	0.000940127	20	0.022726	0.0644649	0.00051647	8	0.0161275	0.189511	0.000260097
ACTN4	SRC	33864	78	0.0238875	0.0493366	0.000570612	3	0.00313135	0.796686	9.80536e-06	8	-0.00177128	1.11587	3.13744e-06
ACTN4	TRIM25	28974	72	0.0231492	0.0780804	0.000535885	64	0.0590469	6.87545e-06	0.00348654	9	0.00230824	0.86056	5.32797e-06
ACTN4	VCAM1	33879	71	0.027478	0.0237136	0.000755042	63	0.080444	3.33642e-11	0.00647124	12	-0.0113137	1.6482	0.000128001
ACVRL1	ENG	34525	67	0.269467	3.57425e-115	0.0726125	43	0.211086	2.15372e-70	0.0445571	3	0.0029003	0.809585	8.41174e-06
ACVRL1	ITGA5	34343	40	0.255068	1.89382e-102	0.0650595	18	0.0350821	0.00364056	0.00123075	2	0.026725	0.0267747	0.000714228
ACVRL1	TGFB1	34493	67	0.266586	1.45972e-112	0.0710682	33	0.203914	1.18856e-65	0.0415809	8	0.000695069	0.953973	4.83121e-07
ACVRL1	TGFBR2	34317	66	0.267848	4.37965e-113	0.0717427	73	0.0848108	1.95857e-12	0.00719287	16	0.0302953	0.0120773	0.000917805
ACY1	GSTP1	33426	45	0.105913	3.87218e-18	0.0112176	36	0.165173	4.24158e-42	0.0272821	9	0.00475729	0.697354	2.26318e-05
ACY1	NPM1	9212	26	0.0912569	8.77656e-05	0.00832783	82	-0.0214249	1.64191	0.000459025	2	0.0183016	0.432448	0.000334948
ACY1	SOD1	33888	66	0.125627	3.01957e-25	0.0157822	2	0.0253754	0.0367149	0.000643912	10	0.0100244	0.409315	0.000100488
ACY3	NEDD4L	28587	63	0.248685	2.52614e-81	0.0618441	81	0.02059	0.119554	0.000423947	6	-0.0105564	1.57514	0.000111437
ACY3	NPDC1	28576	62	0.260965	1.27542e-89	0.0681027	49	0.0754028	1.14885e-08	0.00568558	2	0.00674341	0.610276	4.54735e-05
ACY3	RRAS	28392	69	0.245355	1.28749e-78	0.0601991	76	0.0393704	0.0030057	0.00155003	2	-0.00178646	1.10706	3.19143e-06
ACYP1	ERBB3	28689	50	0.206092	4.53385e-56	0.0424738	52	0.216862	4.96639e-62	0.0470289	1	0.0179879	0.173113	0.000323564
ADA	APRT	34552	94	0.499159	0	0.24916	71	0.0869794	4.39821e-13	0.00756541	12	0.00798334	0.506999	6.37338e-05
ADA	ATXN2L	29907	82	0.491881	0	0.241947	56	0.0537917	3.15157e-05	0.00289355	10	1.04629e-05	0.999355	1.09473e-10
ADA	DPP4	34124	82	0.485105	0	0.235327	71	0.171847	2.19619e-46	0.0295314	32	0.105251	2.85377e-18	0.0110777
ADA	FAP	35232	81	0.471417	0	0.222234	86	0.141651	6.61559e-33	0.020065	5	0.0496717	3.02871e-05	0.00246727
ADAM12	ADAMTSL4	28528	55	0.179557	1.52483e-42	0.0322405	60	0.239046	5.97928e-75	0.0571428	6	0.00485142	0.714099	2.35363e-05
ADAM12	IGFBP3	28790	55	0.16337	9.84294e-36	0.0266898	50	0.337026	6.17651e-153	0.113587	5	0.0144304	0.273597	0.000208236
ADAM12	LYN	28642	52	0.173519	5.87444e-40	0.030109	39	-0.00327596	1.19577	1.07319e-05	24	0.00409762	0.756518	1.67905e-05
ADAM12	SNX9	28704	50	0.161131	1.08448e-34	0.0259633	61	0.0525817	6.73016e-05	0.00276484	19	0.00291739	0.825106	8.51117e-06
ADAM12	SRC	28798	55	0.162438	2.39655e-35	0.0263862	23	0.0422481	0.00134192	0.0017849	3	0.0191701	0.145779	0.000367494
ADAM22	SCRIB	28702	97	0.453274	6.3503e-289	0.205457	58	0.0273054	0.0385772	0.000745585	8	-0.00412196	1.24513	1.69906e-05
ADAM8	APEX1	34967	86	0.330555	6.35845e-178	0.109266	49	0.290975	1.64484e-136	0.0846663	2	-0.00469587	1.3054	2.20512e-05
ADAM8	FSTL3	34629	93	0.337485	4.6922e-184	0.113896	83	0.0832385	3.98764e-12	0.00692866	3	-0.00195192	1.12901	3.80999e-06
ADAM9	HRAS	29614	76	0.12626	1.78581e-22	0.0159416	9	0.0366471	0.00479468	0.00134301	1	-0.02887	1.97369	0.000833476
ADAM9	LYPD1	28840	66	0.141367	3.90852e-27	0.0199846	72	0.0130418	0.322017	0.00017009	14	-0.0100952	1.55666	0.000101913
ADAM9	LYZL2	29103	74	0.133781	1.1843e-24	0.0178974	52	0.176395	6.86009e-42	0.0311153	3	-0.0177097	1.82326	0.000313634
ADAM9	PDGFRA	29432	68	0.115614	5.692e-19	0.0133665	63	0.212388	5.16395e-61	0.0451086	4	0.0133674	0.305183	0.000178688
ADAM9	PRG2	30072	69	0.15377	3.832e-33	0.0236451	46	0.0649031	4.71651e-07	0.00421241	1	0.00857842	0.505967	7.35893e-05
ADAM9	PSCA	30338	68	0.120596	4.26866e-21	0.0145433	87	0.825335	0	0.681178	5	0.0474882	0.000215407	0.00225513
ADAM9	SNX9	29432	67	0.150612	3.30585e-31	0.0226839	63	0.0535288	3.97685e-05	0.00286534	20	-0.012876	1.67669	0.000165791
ADAM9	TMEM25	30046	76	0.161685	1.76987e-36	0.026142	76	0.292495	7.66556e-119	0.0855536	15	0.0110655	0.391103	0.000122445
ADAMTS1	BRD2	28558	93	0.0465562	0.000432456	0.00216748	21	0.0299735	0.0235036	0.000898413	5	0.0138672	0.29474	0.000192299
ADAMTS1	NOTCH2	29243	90	0.0218521	0.0947375	0.000477514	78	0.102038	5.20637e-15	0.0104117	12	0.00843437	0.519012	7.11387e-05
ADAMTS1	PRG2	29243	90	0.0146028	0.264196	0.000213242	41	0.0821625	3.12499e-10	0.00675068	27	0.0181433	0.165358	0.000329179
ADAMTS1	VCAN	28972	92	0.0368259	0.00505553	0.00135615	53	0.472511	0	0.223267	6	-0.00669864	1.3898	4.48718e-05
ADAMTS1	VEGFA	28933	93	0.0426978	0.00115966	0.0018231	85	0.497478	0	0.247485	16	0.00681875	0.604063	4.64953e-05
ADAMTS13	VWF	35581	76	0.338981	7.62608e-191	0.114908	74	0.115955	9.90043e-23	0.0134457	24	0.0237475	0.0451572	0.000563946
ADAMTS15	NOTCH2	29546	71	0.0878209	1.35693e-11	0.00771251	78	0.0974265	6.12177e-14	0.00949192	19	0.0137143	0.291864	0.000188081
ADAMTS15	PDGFRA	34329	80	0.106658	7.93924e-19	0.011376	73	0.214963	1.39273e-72	0.0462089	9	0.00422822	0.726138	1.78778e-05
ADAMTS4	BCAN	28545	53	0.0851811	1.14523e-10	0.00725583	74	0.162082	6.60406e-35	0.0262706	16	0.00973654	0.462017	9.48003e-05
ADAMTS4	FURIN	28852	50	0.0821231	4.17561e-10	0.00674421	38	0.160844	9.60692e-35	0.0258706	5	-0.0125982	1.66133	0.000158715
ADAMTS4	SIL1	28528	49	0.0930115	1.93602e-12	0.00865114	15	0.0687717	1.99882e-07	0.00472955	19	-0.0063506	1.36847	4.03302e-05
ADAMTSL4	DGCR6	28445	68	0.212415	4.78718e-59	0.04512	66	0.0902856	8.96124e-12	0.00815149	2	0.00765458	0.563783	5.85926e-05
ADAMTSL4	DNPEP	29334	61	0.229855	3.44715e-71	0.0528332	32	0.0602255	3.91457e-06	0.00362711	2	-0.0256278	1.95032	0.000656784
ADAMTSL4	HSPB1	28373	49	0.241383	5.03674e-76	0.0582656	83	0.364132	1.83902e-177	0.132592	2	0.00556838	0.674957	3.10069e-05
ADAMTSL4	RGL2	29035	56	0.226306	2.47956e-68	0.0512144	20	0.0234638	0.0737939	0.00055055	19	-0.000325592	1.01979	1.0601e-07
ADAMTSL4	VASN	28248	64	0.203384	8.20492e-54	0.0413649	27	0.345592	3.33123e-158	0.119434	3	0.0333694	0.0121353	0.00111352
ADAMTSL4	VWC2	28599	55	0.218861	5.56969e-63	0.0479	57	0.431694	2.28623e-258	0.18636	8	0.00945866	0.474509	8.94663e-05
ADAMTSL5	FBN2	29349	86	0.303064	6.22437e-125	0.0918476	46	0.202893	1.42489e-55	0.0411655	12	0.00990364	0.448111	9.8082e-05
ADD1	CDH1	27787	41	0.096197	6.66741e-13	0.00925386	14	0.0286023	0.0329967	0.000818091	3	0.00761369	0.570411	5.79683e-05
ADD1	GBP2	28399	46	0.10662	7.88318e-16	0.0113678	26	0.0948005	8.14833e-13	0.00898713	29	0.0233299	0.0787518	0.000544285
ADD1	STX7	28660	43	0.101886	1.05649e-14	0.0103808	56	0.457157	4.46971e-294	0.208992	18	0.0593755	6.84959e-06	0.00352546
ADGRE2	TNFSF8	29776	67	0.29485	9.45427e-120	0.0869363	63	0.176399	8.00167e-43	0.0311165	9	-0.00151208	1.09287	2.2864e-06
ADH1B	SERPINA3	29421	66	0.0671679	2.50951e-07	0.00451152	55	0.302773	5.34028e-125	0.0916717	9	-0.00280848	1.17053	7.88758e-06
ADH4	APP	33754	49	0.100789	1.03901e-16	0.0101583	73	0.0403163	0.000922838	0.0016254	17	-0.00395273	1.25458	1.56241e-05
ADIPOQ	BMP4	29393	100	0.239524	1.77516e-77	0.0573716	76	0.0206107	0.114104	0.0004248	2	-0.0161703	1.78486	0.00026148
ADIPOQ	BNIP3L	29355	98	0.25158	1.94035e-85	0.0632924	77	0.0238789	0.0673205	0.0005702	2	-0.00379863	1.22895	1.44296e-05
ADIPOQ	C1QTNF9	29470	97	0.234761	1.30223e-74	0.0551125	95	0.703328	0	0.494671	14	0.0366861	0.00484998	0.00134587
ADIPOQ	CLEC10A	29444	99	0.220622	7.85259e-66	0.0486742	90	0.467249	0	0.218322	7	0.0195268	0.134085	0.000381298
ADIPOQ	ERN1	29990	96	0.239852	3.07015e-79	0.0575291	56	0.120892	5.71134e-21	0.0146148	2	0.00418453	0.745929	1.75103e-05
ADIPOQ	PROS1	30526	97	0.26612	1.73851e-99	0.0708198	62	0.115193	1.73563e-19	0.0132695	8	0.00756529	0.554522	5.72336e-05
ADRA2A	PPP1R9B	28951	2	0.01102	0.401817	0.000121441	7	0.0270507	0.039564	0.000731738	3	-0.00906103	1.50939	8.21023e-05
AFAP1	AKT3	28105	85	0.701296	0	0.491817	62	0.0516179	0.000108084	0.00266441	7	0.196649	4.08089e-50	0.0386708
AFAP1	DBN1	28660	81	0.717123	0	0.514265	29	0.0142565	0.280507	0.000203248	23	0.177594	7.86708e-42	0.0315395
AFAP1	SRC	28996	77	0.710007	0	0.504111	10	0.0265742	0.0430135	0.000706189	30	0.213908	5.3787e-61	0.0457566
AFAP1	TRIM25	29270	92	0.710741	0	0.505153	70	0.0871935	2.34733e-11	0.0076027	22	0.210969	6.87322e-60	0.0445078
AFM	KLK10	29720	50	0.115731	3.53042e-19	0.0133937	84	0.50083	0	0.250831	13	0.0108927	0.401106	0.000118651
AFM	WNT9A	29116	46	0.0914359	2.73917e-12	0.00836053	56	0.132948	2.24058e-24	0.0176751	19	0.0286872	0.0285923	0.000822957
AGER	EGFR	34744	57	0.159387	9.20365e-41	0.0254041	62	0.166564	2.08957e-44	0.0277436	21	0.00959571	0.423872	9.20777e-05
AGR2	AGRN	33552	47	0.075445	6.10434e-10	0.00569194	77	0.279243	1.93289e-120	0.0779767	2	-0.00240578	1.1562	5.7878e-06
AGR2	ALDH1A1	33576	56	0.0573787	2.53983e-06	0.00329232	56	0.0782235	1.37461e-10	0.00611892	9	0.00988681	0.417915	9.77489e-05
AGR2	ANXA3	33811	58	0.0650069	8.78172e-08	0.0042259	40	0.0771305	2.14143e-10	0.00594912	11	0.0224244	0.0652008	0.000502853
AGR2	AP3B1	28686	32	0.0709929	7.33221e-08	0.00503999	63	0.0417411	0.00156534	0.00174232	7	0.0137082	0.299214	0.000187914
AGR2	APEX1	33667	52	0.073587	1.49179e-09	0.00541505	48	0.298665	8.88868e-139	0.0892009	4	0.000466706	0.969458	2.17815e-07
AGR2	APOD	27499	44	0.0727362	6.6753e-08	0.00529056	65	0.18795	6.71217e-45	0.0353251	4	0.00994041	0.461132	9.88118e-05
AGR2	BLVRB	33576	58	0.0689233	1.57121e-08	0.00475042	64	0.152783	2.35326e-36	0.0233425	2	0.00775286	0.525298	6.01068e-05
AGR2	CCT5	32955	50	0.0682065	2.97761e-08	0.00465213	86	0.0297049	0.0158799	0.000882379	19	0.00727521	0.554833	5.29286e-05
AGR2	CTNNA1	27928	31	0.0737646	3.4108e-08	0.00544122	54	0.0237898	0.075448	0.000565953	5	0.0134557	0.314704	0.000181055
AGR2	CYB5R2	28387	34	0.0724034	4.72756e-08	0.00524225	61	0.220136	2.9339e-63	0.04846	8	0.00431365	0.745222	1.86075e-05
AGR2	EEF1D	28799	21	0.0766233	5.81148e-09	0.00587113	64	0.0397639	0.00254326	0.00158117	23	0.00237837	0.856799	5.65664e-06
AGR2	EIF4G1	33798	53	0.0886553	2.84236e-13	0.00785976	84	0.0326988	0.00717753	0.00106921	2	0.0025045	0.836897	6.2725e-06
AGR2	EPPK1	28079	40	0.078694	3.5341e-09	0.00619274	89	0.442363	9.11004e-268	0.195685	11	0.0116075	0.384505	0.000134735
AGR2	ERP29	28107	27	0.0670125	4.93862e-07	0.00449067	11	0.0232492	0.0813482	0.000540525	10	-0.0125682	1.65386	0.000157961
AGR2	FUS	32903	49	0.104911	1.4381e-17	0.0110063	18	0.0137713	0.264023	0.00018965	9	0.0116182	0.346043	0.000134983
AGR2	GLO1	33044	51	0.0846019	5.64594e-12	0.00715749	20	0.24125	3.90519e-88	0.0582015	9	0.0014203	0.908102	2.01724e-06
AGR2	GNAS	28776	39	0.0948325	5.6428e-13	0.00899321	72	0.0527153	6.30795e-05	0.0027789	4	-0.0132448	1.68491	0.000175425
AGR2	GPI	28796	34	0.0688558	1.69135e-07	0.00474112	56	0.0218571	0.0972103	0.000477733	29	-0.00629512	1.36708	3.96285e-05
AGR2	HDGF	33733	54	0.0729055	2.03617e-09	0.00531522	57	0.781859	0	0.611304	10	0.0145698	0.231494	0.000212279
AGR2	IMMT	28676	34	0.0596093	6.26523e-06	0.00355327	28	0.0635777	1.44603e-06	0.00404213	4	0.0216816	0.100637	0.00047009
AGR2	KRT8	27928	27	0.0906822	1.12587e-11	0.00822327	72	0.00117504	0.93004	1.38073e-06	14	0.00730096	0.585405	5.33039e-05
AGR2	LARP1	28676	42	0.0921202	2.7569e-12	0.00848614	73	0.0326714	0.0133491	0.00106742	28	0.00933977	0.479467	8.72313e-05
AGR2	MUC2	28808	36	0.0816648	5.3838e-10	0.00666915	50	0.187525	9.51006e-47	0.0351658	9	-0.00672581	1.39022	4.52365e-05
AGR2	NME1	27967	39	0.0668835	5.54387e-07	0.00447341	71	0.0148744	0.266046	0.000221248	4	4.07357e-05	0.99757	1.6594e-09
AGR2	NOP56	27891	40	0.0638257	1.83602e-06	0.00407372	82	0.0394213	0.00323261	0.00155404	5	0.0119185	0.373476	0.000142052
AGR2	P4HB	33257	53	0.0665662	5.5189e-08	0.00443106	29	0.0522102	2.04394e-05	0.0027259	18	0.0105244	0.390803	0.000110762
AGR2	PACS2	27891	38	0.0897159	1.91242e-11	0.00804894	44	0.1207	1.48756e-19	0.0145685	1	0.00322336	0.809798	1.039e-05
AGR2	PARK7	33576	52	0.0655964	7.44448e-08	0.00430289	30	0.109838	1.77567e-19	0.0120643	6	0.0157741	0.196201	0.000248823
AGR2	PDIA3	28107	26	0.086972	6.51105e-11	0.00756413	20	0.0365027	0.00619967	0.00133244	2	0.00644502	0.629023	4.15382e-05
AGR2	RALB	27967	13	0.0704956	1.3096e-07	0.00496963	48	0.0819864	8.22985e-10	0.00672176	8	-0.00193246	1.11489	3.73438e-06
AGR2	RHOC	33206	22	0.0675561	3.57679e-08	0.00456383	47	0.0722435	3.77223e-09	0.00521912	2	-0.00401562	1.25647	1.61252e-05
AGR2	RPS10	27891	42	0.0916637	6.93915e-12	0.00840223	4	0.0137666	0.303956	0.000189518	2	0.0212754	0.112105	0.000452644
AGR2	SERPINH1	28313	39	0.072122	5.54796e-08	0.00520159	45	0.131335	3.29683e-23	0.0172489	1	-0.00869029	1.48675	7.55212e-05
AGR2	STAU1	27796	25	0.0755114	1.73228e-08	0.00570196	30	-0.00711032	1.4039	5.05567e-05	6	0.0182412	0.173879	0.000332741
AGR2	TRIM25	28686	36	0.0639454	1.2514e-06	0.00408901	69	0.0610501	3.70244e-06	0.00372711	14	0.018013	0.172514	0.000324467
AGR2	VAT1	33363	51	0.0714625	5.10838e-09	0.00510689	47	0.108603	5.80981e-19	0.0117946	12	0.0023374	0.848613	5.46343e-06
AGR3	CASP8	33953	73	0.0404139	0.000865625	0.00163328	36	0.163534	6.51325e-42	0.0267434	15	0.00431779	0.722044	1.86433e-05
AGR3	SPINT1	33538	71	0.0327171	0.00737046	0.00107041	44	0.250582	1.47806e-96	0.0627915	12	-0.0128369	1.7068	0.000164785
AGRN	AMFR	33810	78	0.289292	1.69359e-130	0.0836897	52	0.0319177	0.00866953	0.00101874	2	0.0111393	0.359743	0.000124083
AGRN	APOE	29796	73	0.292391	8.78327e-118	0.0854927	96	0.447967	4.2174e-292	0.200675	8	0.000670654	0.95872	4.49777e-07
AGRN	APP	34713	82	0.28067	7.58563e-126	0.0787758	70	0.0530104	9.91274e-06	0.0028101	2	0.0127545	0.287989	0.000162678
AGRN	CCL3	34636	67	0.28812	1.5977e-132	0.0830133	74	0.286528	5.07504e-131	0.0820984	22	-0.006492	1.41096	4.21461e-05
AGRN	DAG1	35317	72	0.276389	4.90997e-124	0.0763911	6	0.0334297	0.00495762	0.00111754	4	0.00338324	0.776193	1.14463e-05
AGRN	DNAJC21	29697	72	0.284647	4.24949e-111	0.0810241	63	0.0735058	1.41805e-08	0.0054031	1	0.0398277	0.00214137	0.00158625
AGRN	FN1	29796	71	0.28731	1.29209e-113	0.0825469	51	0.299563	8.20859e-124	0.0897381	1	-0.0173486	1.81944	0.000300974
AGRN	GRN	34603	77	0.291998	4.36872e-136	0.0852625	11	0.167327	1.24924e-44	0.0279982	5	0.0321896	0.00740744	0.00103617
AGRN	HSP90B1	33645	74	0.296811	6.3417e-137	0.088097	69	0.0275745	0.0237001	0.000760351	1	-0.0102839	1.60103	0.000105758
AGRN	MAX	33810	81	0.292323	2.49743e-133	0.0854526	51	0.0559589	4.13787e-06	0.0031314	5	0.0157208	0.196156	0.000247143
AGRN	MYL3	29017	71	0.280844	1.20043e-105	0.0788732	8	0.0209209	0.111041	0.000437685	20	-0.0065663	1.383	4.31163e-05
AGRN	NSFL1C	34925	77	0.280623	1.43227e-126	0.0787494	60	0.0809204	1.26202e-11	0.00654811	3	0.000844232	0.94376	7.12728e-07
AGRN	PARP1	34636	75	0.2756	5.6605e-121	0.0759552	42	0.08572	8.91973e-13	0.00734792	5	0.00251723	0.834083	6.33645e-06
AGRN	PDGFRA	34616	72	0.299762	1.00714e-143	0.0898571	66	0.19849	1.87956e-62	0.0393982	6	-0.00767782	1.477	5.89489e-05
AGRN	PDIA3	29072	68	0.293153	1.40024e-115	0.0859387	22	0.0287694	0.0282614	0.00082768	4	0.0168027	0.200189	0.00028233
AGRN	PGD	29765	71	0.2914	7.57122e-117	0.0849141	62	0.170758	3.46897e-40	0.0291581	2	0.0131741	0.309493	0.000173557
AGRN	PLTP	34886	84	0.294263	2.14571e-139	0.0865906	57	0.321118	4.36038e-167	0.103117	19	0.0108057	0.366817	0.000116764
AGRN	RANBP1	29017	71	0.270734	4.98463e-98	0.0732971	57	0.0351561	0.00739861	0.00123595	2	-0.00827998	1.47171	6.85581e-05
AGRN	SPP1	34941	78	0.27382	2.04828e-120	0.0749776	65	0.134123	2.04872e-29	0.0179889	3	0.0103644	0.386341	0.00010742
AGRN	SUGP1	29623	65	0.274492	6.93491e-103	0.0753458	53	0.167697	1.27882e-38	0.0281222	2	0.00668394	0.607012	4.46751e-05
AGRN	TRIM21	34636	82	0.273117	9.37313e-119	0.074593	65	0.0618423	2.59038e-07	0.00382446	3	-0.00659602	1.41692	4.35074e-05
AGRP	GHRL	34804	64	0.0720399	1.7792e-09	0.00518974	66	0.101043	2.91741e-17	0.0102098	6	0.0122421	0.307173	0.000149869
AGRP	TK1	29422	58	0.0611776	2.6509e-06	0.0037427	86	0.0690458	1.14845e-07	0.00476733	16	0.00997841	0.444109	9.95687e-05
AGT	ENPEP	29138	56	0.370514	4.67877e-189	0.137281	68	0.0540531	3.65506e-05	0.00292174	2	-0.0143898	1.72791	0.000207065
AGT	PRG2	30146	57	0.372202	1.90801e-197	0.138534	49	0.0927347	5.40951e-13	0.00859972	2	0.0267161	0.0380462	0.000713751
AGT	REN	29606	58	0.368467	8.05855e-190	0.135768	58	0.12382	1.14929e-21	0.0153314	10	-0.0101573	1.56546	0.000103171
AGT	TP53	28942	60	0.376556	2.10748e-194	0.141795	55	0.0558783	2.10391e-05	0.00312239	5	-0.00358701	1.21502	1.28666e-05
AHCY	ATG16L1	29432	52	0.235126	9.55566e-75	0.0552845	77	0.0271216	0.0374596	0.000735583	1	0.00505807	0.698033	2.55841e-05
AHCY	DAB2	34696	18	0.234997	1.09093e-87	0.0552237	15	0.0338415	0.00481259	0.00114525	5	-0.00480235	1.31082	2.30626e-05
AHCY	EP300	28704	42	0.254693	1.11954e-85	0.0648686	14	0.00849349	0.519989	7.21393e-05	7	0.028321	0.0319015	0.00080208
AHCY	FH	28597	49	0.25534	8.24797e-86	0.0651986	84	0.046976	0.00037985	0.00220674	12	-0.010176	1.55835	0.000103552
AHCY	HSPB1	34634	11	0.225113	2.73552e-80	0.050676	79	0.3502	5.2251e-199	0.12264	8	0.00380705	0.751413	1.44936e-05
AHCY	NSFL1C	34740	53	0.251727	6.93196e-101	0.0633664	54	0.0740512	6.41471e-10	0.00548358	3	0.000802275	0.946692	6.43646e-07
AHCY	TP73	28787	47	0.25017	7.18433e-83	0.0625851	90	0.0465727	0.000408013	0.00216901	12	0.0271396	0.0394805	0.000736556
AHNAK	ANXA2	29241	60	0.0824664	2.6877e-10	0.0068007	66	0.384942	6.90432e-206	0.14818	13	0.0432917	0.000928126	0.00187417
AHNAK	CCT5	28228	59	0.128582	3.04684e-22	0.0165333	78	0.0370766	0.00533583	0.00137468	4	0.00300405	0.82147	9.02433e-06
AHNAK	CDH1	27740	57	0.134005	1.19174e-23	0.0179573	20	0.0637595	2.00535e-06	0.00406527	2	0.0018558	0.890084	3.44398e-06
AHNAK	CIT	28757	60	0.117018	5.44661e-19	0.0136932	67	0.0567685	1.65038e-05	0.00322266	2	0.0130291	0.323203	0.000169758
AHNAK	DTX3	28818	58	0.11302	7.59428e-18	0.0127735	34	0.0723861	3.77269e-08	0.00523975	33	0.0223817	0.0893305	0.000500942
AHNAK	FN1	29382	57	0.102555	3.26154e-15	0.0105175	55	0.321599	1.79772e-141	0.103426	12	-0.00363653	1.21952	1.32243e-05
AHNAK	MAPT	28226	60	0.0935163	1.92158e-12	0.00874531	13	0.0309558	0.0200265	0.000958262	20	0.0151417	0.255346	0.000229272
AHNAK	OXCT1	29701	59	0.134981	1.48352e-25	0.0182198	16	0.046206	0.000367604	0.00213499	2	0.0131672	0.310276	0.000173375
AHNAK	RPA2	28528	59	0.100382	2.97118e-14	0.0100766	23	0.0510865	0.000113242	0.00260983	8	0.0117224	0.376025	0.000137414
AHNAK	TARS1	29248	58	0.107405	1.77648e-16	0.0115358	2	0.00474687	0.716635	2.25328e-05	5	-0.0100428	1.55746	0.000100858
AHNAK	XRCC4	28226	60	0.124255	7.25756e-21	0.0154393	13	0.0215235	0.105888	0.00046326	1	0.00244337	0.854376	5.97003e-06
AHNAK2	CES1	28895	62	0.175927	2.15862e-41	0.0309502	65	0.410888	2.71113e-234	0.168829	6	0.0131814	0.316406	0.000173748
AHNAK2	GOT1	29441	67	0.183329	1.13713e-45	0.0336096	53	0.0432601	0.000899082	0.00187144	1	0.00416536	0.749305	1.73502e-05
AHNAK2	PRAP1	29441	67	0.189252	1.31854e-48	0.0358164	67	0.312392	1.89319e-133	0.0975887	5	-0.00422339	1.25407	1.7837e-05
AHSA1	CDH1	28316	72	0.0550003	3.4556e-05	0.00302504	16	0.0442502	0.000865806	0.00195808	2	0.00292943	0.82556	8.58155e-06
AHSA1	EGFR	29774	75	0.0323925	0.012433	0.00104928	54	0.173191	2.58668e-41	0.0299953	3	0.00114999	0.929307	1.32248e-06
AHSA1	PRDX6	29764	77	-0.00333351	1.20292	1.11123e-05	30	0.125042	3.56575e-22	0.0156354	5	0.00791991	0.541268	6.2725e-05
AHSA1	RAD23B	28824	76	0.0248961	0.0587557	0.000619814	67	0.0640392	1.13959e-06	0.00410102	1	-0.00129934	1.07856	1.68829e-06
AHSG	CA8	29339	90	0.551936	0	0.304634	27	0.000588404	0.964059	3.46219e-07	16	0.023962	0.0664653	0.000574177
AHSG	CAT	30051	92	0.549389	0	0.301828	51	0.177789	7.19079e-44	0.0316091	2	0.0108895	0.398644	0.00011858
AHSG	EGFR	29957	90	0.564879	0	0.319088	57	0.178878	2.92327e-44	0.0319973	5	0.0255156	0.0482845	0.000651046
AHSG	TRIM24	29567	92	0.544924	0	0.296942	76	0.0428748	0.000974735	0.00183825	3	0.00937967	0.470834	8.79782e-05
AIDA	APP	28865	1	0.0367203	0.00526509	0.00134838	67	0.057542	1.2158e-05	0.00331108	3	0.0115291	0.381126	0.00013292
AIF1	LCP1	28960	35	0.129282	5.16686e-23	0.0167138	39	0.616892	0	0.380556	11	-0.00693729	1.4024	4.81261e-05
AIF1L	CTSB	28853	29	0.226322	6.43752e-68	0.0512215	78	0.44483	1.61824e-278	0.197874	5	0.0106461	0.418783	0.00011334
AIF1L	DPP4	28240	34	0.239472	1.74268e-74	0.0573467	57	0.180769	1.08263e-42	0.0326775	4	0.00778516	0.558575	6.06088e-05
AIF1L	TFRC	28915	31	0.225763	9.89018e-68	0.0509687	29	0.372422	1.03785e-189	0.138698	3	0.00148697	0.909988	2.21108e-06
AK1	TXN	29111	41	0.0167755	0.200607	0.000281419	61	0.0704696	7.34537e-08	0.00496596	23	0.00194751	0.881895	3.79279e-06
AK2	GIMAP8	29063	73	0.0325154	0.0131757	0.00105725	58	0.156744	2.74229e-33	0.0245687	1	0.0144641	0.27024	0.000209209
AK2	NIT2	29967	74	0.0369685	0.00420604	0.00136667	61	0.0872977	1.2912e-11	0.00762089	9	-0.000258664	1.01597	6.69072e-08
AK2	PCNA	29063	67	0.0242907	0.0640673	0.000590037	90	0.0528005	5.64295e-05	0.00278789	6	-0.00462358	1.27547	2.13775e-05
AK2	PSAP	29868	73	0.0495037	0.000129478	0.00245062	27	0.209678	2.48668e-60	0.0439648	17	0.0488133	0.000160645	0.00238274
AK2	SOD1	28864	70	0.0273242	0.0379071	0.000746612	3	0.0407275	0.00196926	0.00165873	1	0.00635726	0.629178	4.04147e-05
AK2	TCOF1	30080	67	0.0483385	0.00017635	0.00233661	82	0.0370763	0.00402576	0.00137465	2	-0.010527	1.5857	0.000110818
AK2	TGFBR2	29699	10	0.0284367	0.0284188	0.000808648	74	0.077853	1.88304e-09	0.00606108	2	-0.00972178	1.54618	9.4513e-05
AKAP12	LAMP1	28603	86	0.0377158	0.00433276	0.00142248	44	0.0674292	3.31832e-07	0.00454669	1	0.010176	0.441616	0.00010355
AKAP12	PDE4D	28465	83	0.0474216	0.00034454	0.00224881	71	0.0182152	0.169383	0.000331795	15	0.0143718	0.278277	0.000206549
AKAP12	SRC	28996	84	0.0699111	9.86531e-08	0.00488757	10	0.00714086	0.586666	5.09919e-05	1	0.00707904	0.589909	5.01128e-05
AKAP12	STK4	28910	83	0.0482599	0.000241604	0.00232901	53	0.0464395	0.000411846	0.00215662	13	0.00333839	0.799654	1.11448e-05
AKAP12	STX7	28660	82	0.0589817	7.87995e-06	0.00347884	56	0.472134	0	0.22291	21	0.0249526	0.0588862	0.000622632
AKR1B1	BSND	27926	32	0.109342	2.5232e-16	0.0119556	79	0.0514223	0.000120741	0.00264425	2	0.0205722	0.124235	0.000423215
AKR1B1	ENO3	28228	43	0.116484	1.63745e-18	0.0135686	63	0.0679906	3.16848e-07	0.00462272	6	0.00194712	0.883715	3.79127e-06
AKR1B1	EZR	33999	63	0.102458	2.47541e-17	0.0104975	62	0.0976599	7.00287e-16	0.00953746	7	0.01957	0.106631	0.000382984
AKR1B1	GLO1	33267	18	0.0901563	1.74105e-13	0.00812817	22	0.235305	2.25345e-84	0.0553686	8	0.0105758	0.38842	0.000111847
AKR1B1	SMAD1	34299	66	0.0926688	1.47253e-14	0.00858751	61	0.0290249	0.016222	0.000842443	2	-0.000699089	1.04616	4.88726e-07
AKR1B10	GOT1	29354	72	0.0331249	0.0111472	0.00109726	53	0.028612	0.0283712	0.000818645	5	0.0375182	0.00404164	0.00140762
AKR1C4	BAG3	33571	62	0.0559442	4.50196e-06	0.00312975	50	0.0565995	3.47465e-06	0.0032035	16	0.00121577	0.920662	1.47809e-06
AKT1S1	RICTOR	28115	59	0.0233488	0.0799977	0.000545167	72	0.0223028	0.0944757	0.000497414	10	0.0130037	0.329595	0.000169097
AKT1S1	TRIM25	28840	63	0.0336668	0.0105556	0.00113346	67	0.0517014	8.55273e-05	0.00267303	2	0.00936317	0.477103	8.7669e-05
AKT1S1	YWHAQ	28258	60	0.0270627	0.0419206	0.000732388	74	0.00549639	0.679539	3.02103e-05	3	-0.0193303	1.85376	0.000373661
AKT2	EGLN1	29530	1	0.00735691	0.57189	5.41241e-05	52	0.105846	3.47771e-16	0.0112033	21	0.0338468	0.00928614	0.0011456
AKT2	ESR1	29193	3	0.019788	0.130595	0.000391564	87	0.0193472	0.139386	0.000374316	5	0.0104813	0.423309	0.000109858
AKT2	GRK5	29004	2	0.0160955	0.220344	0.000259066	21	0.194606	1.32474e-50	0.0378714	2	0.0583461	8.73484e-06	0.00340426
AKT2	HLA-E	29530	1	0.00718951	0.580669	5.1689e-05	73	0.303185	8.2192e-126	0.091921	7	0.0345727	0.00788008	0.00119527
AKT3	CASP3	33838	60	0.0285221	0.0189597	0.00081351	52	0.0810981	2.3724e-11	0.0065769	8	0.00149093	0.902405	2.22288e-06
AKT3	CASP9	27964	61	0.029481	0.0274844	0.000869132	12	0.0718012	7.65807e-08	0.00515541	10	0.00410869	0.758707	1.68814e-05
AKT3	FKBP5	33373	58	0.0523675	1.8666e-05	0.00274236	23	0.136471	4.10942e-29	0.0186244	9	-0.0134637	1.72856	0.000181271
AKT3	NFKB1	27900	55	0.0400162	0.0027924	0.00160129	47	0.0787046	3.93259e-09	0.00619442	7	0.019792	0.139337	0.000391723
ALCAM	EGFR	35581	77	0.150373	2.91194e-37	0.0226122	59	0.175424	2.78287e-50	0.0307736	1	-0.00967195	1.58537	9.35467e-05
ALCAM	HRAS	29347	66	0.142942	3.61874e-28	0.0204324	54	0.0226982	0.0820787	0.000515209	9	0.0185159	0.1561	0.000342839
ALCAM	STX7	29034	65	0.144458	1.89629e-28	0.0208682	46	0.467851	0	0.218885	25	0.0265201	0.0433138	0.000703313
ALDH1A1	DBH	29595	50	0.0674016	2.09896e-07	0.00454298	92	0.806457	0	0.650373	1	-0.00315867	1.19196	9.97717e-06
ALDH1A1	NOS2	28663	49	0.0912668	4.42961e-12	0.00832962	32	0.0833613	2.60027e-10	0.00694911	5	0.00759192	0.565516	5.76373e-05
ALDH2	MRPL58	30102	3	0.0104743	0.416484	0.00010971	2	0.0157572	0.221556	0.000248289	2	0.00402599	0.754807	1.62086e-05
ALDH2	PCNA	29105	2	0.0173464	0.185747	0.000300898	88	0.0299818	0.0221668	0.000898907	2	0.0207692	0.113096	0.00043136
ALDH2	TNFRSF10A	29300	3	0.00978359	0.453979	9.57187e-05	91	0.474081	0	0.224753	1	-0.00240341	1.14594	5.77637e-06
ALDH3A1	ANXA2	28411	38	0.369869	1.01882e-183	0.136803	65	0.393638	5.94779e-210	0.154951	8	0.031702	0.0168601	0.00100502
ALDH3A1	SERPINA12	33436	56	0.383354	4.67753e-233	0.14696	97	0.590597	0	0.348805	5	0.00268461	0.826267	7.20715e-06
ALDH5A1	METAP2	29811	29	0.125679	2.0195e-22	0.0157953	58	0.0388305	0.00271081	0.00150781	33	0.00493431	0.703263	2.43474e-05
ALDH5A1	SOD2	29597	25	0.131335	3.44724e-24	0.017249	26	0.139654	3.63653e-27	0.0195032	12	0.0126579	0.33022	0.000160223
ALMS1	DCTN2	29049	56	0.00744878	0.570301	5.54843e-05	7	0.00396589	0.762497	1.57283e-05	4	-0.0109112	1.59429	0.000119055
ALMS1	KRT18	29049	59	0.0410713	0.00174228	0.00168686	64	0.0423339	0.0012496	0.00179216	4	0.0113484	0.387158	0.000128787
ALMS1	KRT8	28757	56	0.0397935	0.00254202	0.00158352	68	0.0206847	0.116774	0.000427857	2	-0.0111309	1.60131	0.000123897
ALMS1	PXN	28466	58	0.0229469	0.0834101	0.000526558	61	0.45102	2.08566e-283	0.203419	11	-0.0122121	1.64309	0.000149136
ALPI	ALPP	28642	77	0.0331331	0.0121494	0.00109781	74	0.460805	3.76265e-299	0.212341	62	0.0841155	1.81686e-10	0.00707542
ALPI	SERPINE1	29034	80	-0.0194251	1.86112	0.000377335	62	0.0598694	4.9952e-06	0.00358435	1	0.00892077	0.496755	7.95801e-05
ALPP	COL18A1	34394	81	0.474685	0	0.225326	68	0.172046	7.63476e-47	0.0295997	1	0.0215175	0.0743568	0.000463005
ALPP	CXCL5	34221	80	0.470062	0	0.220958	47	0.269572	2.90593e-114	0.0726688	2	0.00882938	0.465194	7.79579e-05
ALPP	IDUA	34766	78	0.465695	0	0.216872	86	0.508356	0	0.258426	5	0.029717	0.0132104	0.000883103
ALPP	LATS1	28642	82	0.462549	1.07052e-301	0.213951	13	0.0608492	4.05484e-06	0.00370263	3	-0.0211648	1.89077	0.000447949
ALPP	NOMO1	34357	77	0.484649	0	0.234884	56	0.0931709	1.00588e-14	0.00868083	2	-0.00545358	1.34871	2.97416e-05
ALPP	TRIM25	29421	78	0.471747	0	0.222545	71	0.0731371	1.94891e-08	0.00534904	15	-0.00238162	1.14493	5.67209e-06
ALPP	UBXN1	28838	58	0.473262	0	0.223977	73	0.0271966	0.0388982	0.000739653	1	0.0108994	0.407925	0.000118796
AMBN	DNAJB6	28139	33	0.0598014	7.15851e-06	0.0035762	50	0.126226	2.00858e-21	0.015933	4	0.00281579	0.832751	7.92865e-06
AMBN	F11R	33840	49	0.0608066	5.55343e-07	0.00369744	65	0.0572518	2.44119e-06	0.00327777	5	-6.25972e-05	1.00411	3.91841e-09
AMBN	ICAM5	33831	53	0.0640721	1.32945e-07	0.00410523	85	0.596227	0	0.355487	13	-0.0208166	1.91313	0.000433332
AMBP	APP	34691	88	0.119447	1.80401e-23	0.0142676	75	0.0742713	5.87159e-10	0.00551622	1	-0.00739512	1.46202	5.46878e-05
AMBP	CTSB	34703	87	0.126669	3.20568e-26	0.016045	73	0.434088	0	0.188432	2	0.0298263	0.0129611	0.000889608
AMBP	F2	29853	88	0.116961	1.23145e-19	0.0136798	30	0.140004	1.6226e-27	0.0196012	5	-0.0118168	1.63869	0.000139638
AMFR	ATXN3	28915	20	0.0221462	0.0921876	0.000490452	37	0.254616	2.97841e-86	0.0648294	13	-0.00655185	1.38161	4.29268e-05
AMFR	CD82	28466	15	0.0406885	0.00213612	0.00165555	87	0.0244643	0.0649283	0.000598502	1	0.0172691	0.192643	0.000298222
AMFR	ITPR1	28226	31	0.0269558	0.0428477	0.000726612	83	0.0755658	1.31292e-08	0.00571019	8	0.00302896	0.820015	9.17461e-06
AMFR	VTCN1	33220	20	0.0332159	0.00677533	0.0011033	52	0.0687219	2.0569e-08	0.0047227	2	0.00959781	0.4341	9.21179e-05
AMIGO1	CLGN	29672	75	0.0351685	0.00674089	0.00123682	61	0.518554	0	0.268898	19	0.0351079	0.00683638	0.00123256
AMIGO1	GP1BB	28392	73	0.0579054	1.26532e-05	0.00335303	67	0.0620451	2.88657e-06	0.00384959	4	0.00614818	0.643233	3.78002e-05
AMIGO1	IGSF3	28796	70	0.0476686	0.000296033	0.00227229	66	0.10642	5.62258e-16	0.0113251	2	0.00165377	0.900148	2.73497e-06
AMIGO1	IL17RB	28487	75	0.0454781	0.000595533	0.00206826	83	0.61826	0	0.382246	1	0.00363737	0.783713	1.32305e-05
AMIGO1	PTPRK	29299	74	0.0219985	0.0922403	0.000483932	68	0.064188	8.77741e-07	0.0041201	1	0.0235658	0.0712799	0.000555348
AMIGO2	HRAS	28999	67	0.181962	2.36192e-44	0.0331103	68	0.0495443	0.000160418	0.00245464	6	0.000553053	0.966414	3.05868e-07
AMIGO2	TMED8	29421	67	0.179816	6.01165e-44	0.0323338	56	0.0653404	5.26538e-07	0.00426937	12	0.0160658	0.217882	0.00025811
AMOTL2	CDC37	29503	68	0.0435481	0.000820251	0.00189643	2	-0.00341546	1.2069	1.16654e-05	18	0.00254007	0.845342	6.45195e-06
AMOTL2	PIBF1	29993	22	0.0299999	0.0201558	0.000899995	64	0.059078	4.68444e-06	0.00349021	19	0.0326647	0.0114087	0.00106698
AMOTL2	SPP1	29613	27	0.0377952	0.00362663	0.00142847	54	0.143721	1.05608e-28	0.0206556	27	0.021538	0.0974609	0.000463886
AMOTL2	WWP2	29190	65	0.0438964	0.000793979	0.0019269	51	0.0998547	2.05619e-14	0.00997097	3	0.00851067	0.515598	7.24315e-05
AMOTL2	ZBTB16	28717	18	0.0160671	0.223445	0.000258151	41	0.274435	9.3074e-100	0.0753146	1	0.00547817	0.678096	3.00103e-05
AMPD3	ITGB2	29241	88	0.212746	7.79884e-61	0.0452609	73	0.126011	3.93302e-22	0.0158787	25	0.00477206	0.71522	2.27726e-05
AMY2A	AMY2B	32776	92	0.421339	1.84039e-280	0.177527	92	0.420699	1.5789e-279	0.176988	78	0.190582	1.16321e-54	0.0363215
AMY2A	GP2	32191	91	0.448988	0	0.20159	62	0.199212	1.2691e-58	0.0396854	27	0.0195248	0.117242	0.000381217
ANG	APP	34388	57	0.478057	0	0.228539	71	0.0722301	2.01471e-09	0.00521718	2	0.00987981	0.412683	9.76106e-05
ANG	ENG	34897	59	0.494075	0	0.24411	38	0.207009	2.02831e-68	0.0428527	1	-0.00206211	1.13675	4.25228e-06
ANG	LGALS1	34513	60	0.486187	0	0.236378	78	0.203813	1.2664e-65	0.0415397	7	0.0151637	0.207807	0.000229937
ANG	PLAU	34441	55	0.48806	0	0.238202	77	0.107771	2.99721e-19	0.0116145	5	-0.000175355	1.01161	3.07494e-08
ANG	PLAUR	34310	59	0.476976	0	0.227506	52	0.121884	3.96587e-24	0.0148556	27	0.00132863	0.912378	1.76525e-06
ANG	TP53	33504	57	0.490621	0	0.240709	71	0.0524106	1.76955e-05	0.00274687	1	0.0126246	0.301501	0.000159381
ANG	TPP1	34199	59	0.496427	0	0.24644	77	0.176089	9.40579e-49	0.0310073	9	0.00775098	0.521597	6.00777e-05
ANG	TUBB3	28473	54	0.489463	0	0.239574	48	-0.00447688	1.26445	2.00425e-05	9	-0.0134662	1.69035	0.000181338
ANGPT2	ITGA5	34793	63	0.159204	9.96093e-41	0.025346	70	0.0573882	1.66697e-06	0.0032934	1	-0.00484887	1.31408	2.35115e-05
ANGPT2	VEGFA	35082	64	0.144366	5.46924e-34	0.0208416	94	0.512621	0	0.262781	21	0.0224135	0.0604786	0.000502364
ANGPTL2	LILRB2	34734	61	0.0496935	3.42193e-05	0.00246944	89	0.726721	0	0.528123	1	-0.00178796	1.11844	3.19681e-06
ANGPTL3	LPL	34613	44	0.205977	3.33011e-67	0.0424263	80	0.338722	2.13252e-185	0.114733	2	0.0252151	0.0359218	0.000635799
ANGPTL4	SNAP29	34765	54	0.2393	3.9197e-91	0.0572643	15	0.0656531	4.26801e-08	0.00431033	4	-0.00221396	1.14644	4.90164e-06
ANGPTL7	APP	34740	87	0.343943	3.54031e-192	0.118297	73	0.0589712	8.70226e-07	0.0034776	1	0.010304	0.390477	0.000106172
ANGPTL7	NMT1	29869	76	0.370275	1.77825e-193	0.137103	25	0.00586688	0.65031	3.44203e-05	1	-0.0109703	1.60339	0.000120348
ANKMY2	CTSC	28653	6	0.0745729	1.58994e-08	0.00556111	88	0.577423	0	0.333417	8	0.0540496	4.24945e-05	0.00292136
ANKRD54	SMARCA2	33220	68	0.0364419	0.00296992	0.00132801	80	0.032639	0.00779927	0.00106531	5	-0.0103863	1.6027	0.000107875
ANPEP	BSG	34796	90	0.399921	1.2531e-265	0.159937	72	0.125423	8.41527e-26	0.0157309	1	0.00683047	0.568877	4.66553e-05
ANPEP	CLU	29666	93	0.400809	7.3922e-228	0.160648	62	0.0864028	2.62279e-11	0.00746545	2	0.00286324	0.825484	8.19812e-06
ANPEP	COCH	29619	96	0.3983	2.08639e-224	0.158643	67	0.322038	5.41289e-143	0.103708	1	0.00185869	0.886277	3.45475e-06
ANPEP	HSP90B1	33517	89	0.383	3.80852e-233	0.146689	23	0.017234	0.158296	0.000297012	9	0.00382155	0.754417	1.46043e-05
ANPEP	LRRC59	29619	96	0.395125	1.47011e-220	0.156123	82	0.026109	0.0445057	0.000681682	2	-0.00872066	1.49779	7.60499e-05
ANPEP	NPC2	29134	83	0.394052	1.03761e-215	0.155277	65	0.179623	1.93377e-43	0.0322643	13	0.0365801	0.00523143	0.0013381
ANPEP	PREB	33880	87	0.405659	8.07054e-267	0.164559	5	0.00229475	0.850202	5.26588e-06	8	-0.00657984	1.41186	4.32943e-05
ANPEP	SEPTIN9	34318	88	0.390284	1.54573e-248	0.152321	90	0.0615171	3.39332e-07	0.00378436	1	-0.0036756	1.23921	1.351e-05
ANPEP	TFRC	35184	88	0.390747	2.107e-255	0.152683	29	0.376148	2.45676e-235	0.141487	1	0.011003	0.356107	0.000121067
ANXA1	ANXA4	28569	39	0.0462881	0.000465659	0.00214259	52	0.0307027	0.0203039	0.000942655	5	0.0164094	0.214936	0.000269268
ANXA1	ANXA5	28032	11	0.0203937	0.126821	0.000415903	38	0.103496	7.96101e-15	0.0107114	1	0.0129637	0.331817	0.000168059
ANXA1	CD4	28648	21	-0.000812817	1.04905	6.60671e-07	28	0.224173	3.55155e-66	0.0502536	6	-0.00299105	1.17907	8.94636e-06
ANXA1	CEP152	28189	24	0.0414509	0.00185334	0.00171818	8	0.0396043	0.00293947	0.0015685	3	0.00896754	0.500854	8.04167e-05
ANXA1	CIT	28590	34	0.0339952	0.010146	0.00115567	71	0.0367275	0.00547672	0.00134891	1	0.00498063	0.706513	2.48067e-05
ANXA1	DAB2	28998	16	0.0398391	0.0024106	0.00158715	11	0.0279209	0.0334893	0.000779579	25	-0.00664398	1.38703	4.41425e-05
ANXA1	ENO1	28649	16	0.0364358	0.00581301	0.00132757	46	0.0362923	0.0060092	0.00131713	6	0.00436562	0.741125	1.90586e-05
ANXA1	FN1	29341	24	0.0333177	0.0106984	0.00111007	54	0.307945	4.14769e-129	0.0948302	22	-0.0011575	1.07064	1.3398e-06
ANXA1	LGALS8	28996	15	0.0198772	0.130153	0.000395105	27	0.202803	6.97179e-55	0.041129	12	-0.0028777	1.17342	8.28115e-06
ANXA1	MGMT	28702	19	0.0216133	0.101564	0.000467134	56	0.371442	2.93188e-187	0.137969	10	0.0274193	0.0377737	0.000751819
ANXA1	PKLR	28771	18	0.0475196	0.000311121	0.00225811	49	0.136568	2.33001e-25	0.0186508	7	0.00841439	0.523378	7.08019e-05
ANXA1	S100A11	28513	31	0.0356581	0.00708401	0.0012715	27	0.0966682	2.57186e-13	0.00934473	1	-0.00889442	1.4981	7.91108e-05
ANXA1	SRC	28814	21	0.0343022	0.00921418	0.00117664	12	0.0198137	0.132623	0.000392584	18	0.0123965	0.346795	0.000153673
ANXA11	ANXA2	28411	50	0.0538313	4.9114e-05	0.00289781	67	0.40324	3.50164e-221	0.162603	10	0.0954173	5.70586e-13	0.00910447
ANXA11	ANXA3	34579	61	0.0469324	9.45468e-05	0.00220265	42	0.0835437	3.44859e-12	0.00697956	20	0.0201404	0.093998	0.000405637
ANXA11	ARSA	34327	65	0.0517012	1.82076e-05	0.00267302	92	0.500137	0	0.250137	14	0.072027	2.30813e-09	0.00518788
ANXA11	ENO2	34638	63	0.0281145	0.0192855	0.000790422	58	0.109051	8.89406e-20	0.0118921	6	0.0112235	0.350317	0.000125967
ANXA11	FH	28623	52	0.0319152	0.0157483	0.00101858	85	0.0482561	0.000259958	0.00232865	10	0.0224834	0.0889668	0.000505503
ANXA11	HLA-DRA	34963	64	0.0710853	2.67349e-09	0.00505311	89	0.500542	0	0.250542	7	-0.0010188	1.06788	1.03795e-06
ANXA11	LGALS1	34405	63	0.0560936	3.22594e-06	0.00314649	81	0.217352	2.26906e-74	0.0472417	13	-0.00384154	1.24997	1.47574e-05
ANXA11	LGALS9	34416	66	0.0536244	8.53587e-06	0.00287558	69	0.357378	1.8117e-206	0.127719	6	0.00942384	0.434383	8.88088e-05
ANXA11	MIF	34268	64	0.0562891	3.12207e-06	0.00316847	48	0.086672	6.6145e-13	0.00751204	19	0.0100043	0.407642	0.000100085
ANXA11	PDCD6	34405	64	0.0576975	1.67423e-06	0.003329	95	0.716916	0	0.513969	12	0.0609401	4.21735e-07	0.0037137
ANXA2	APOH	28447	86	0.391084	2.79073e-207	0.152947	79	0.460688	5.84625e-297	0.212234	12	0.0335531	0.0113766	0.00112581
ANXA2	APP	28447	67	0.427412	1.90284e-251	0.182681	64	0.0498721	0.000167792	0.00248723	16	0.0653116	8.20878e-07	0.0042656
ANXA2	ARF6	28798	59	0.400327	1.16694e-220	0.160262	6	0.0053094	0.687069	2.81897e-05	19	0.0848599	1.11784e-10	0.0072012
ANXA2	ARG1	28254	62	0.415956	2.59393e-235	0.173019	43	0.157007	1.63992e-32	0.0246512	33	0.0367458	0.00573826	0.00135025
ANXA2	BLMH	28714	88	0.408229	1.53114e-229	0.166651	62	0.4135	4.83042e-236	0.170982	28	0.0388336	0.00324921	0.00150805
ANXA2	CACYBP	28320	68	0.390256	1.94042e-205	0.1523	32	0.054539	4.01298e-05	0.0029745	16	0.0976324	1.78824e-13	0.00953208
ANXA2	CAT	28594	59	0.394306	4.81361e-212	0.155477	54	0.181751	1.16894e-43	0.0330333	19	0.0498134	0.000164377	0.00248138
ANXA2	CD274	28264	60	0.392305	2.47167e-207	0.153904	73	0.305657	1.59969e-122	0.0934261	4	0.0272429	0.0405562	0.000742173
ANXA2	CDSN	28695	63	0.388912	1.35972e-206	0.151253	82	0.521006	0	0.271447	6	0.00930601	0.480904	8.66018e-05
ANXA2	CEACAM1	28561	77	0.399169	1.6576e-217	0.159336	80	0.226528	2.24104e-67	0.051315	1	0.0239165	0.0706972	0.000571998
ANXA2	CTSB	28410	62	0.393559	7.33511e-210	0.154888	78	0.429765	3.43179e-254	0.184698	8	0.0130178	0.326547	0.000169462
ANXA2	DBN1	28086	84	0.386205	3.13748e-199	0.149154	29	0.0215337	0.106592	0.000463698	18	0.101874	1.95787e-14	0.0103784
ANXA2	DYNLT1	28311	74	0.394193	7.39819e-210	0.155388	56	0.0454628	0.000621812	0.00206686	7	0.0285609	0.031629	0.000815728
ANXA2	EGFR	28714	65	0.394318	6.12264e-213	0.155487	53	0.17255	1.28591e-39	0.0297733	5	0.000204747	0.987624	4.19214e-08
ANXA2	EP300	28086	84	0.395682	6.61979e-210	0.156564	20	0.0136159	0.307593	0.000185393	8	0.0257081	0.0540266	0.000660905
ANXA2	ERBB3	28305	66	0.386238	8.2044e-201	0.14918	49	0.219895	6.00576e-63	0.0483536	6	0.00844318	0.525342	7.12873e-05
ANXA2	FABP5	28571	65	0.396114	5.33516e-214	0.156906	60	0.080859	9.30475e-10	0.00653818	31	0.0773323	4.82448e-09	0.00598029
ANXA2	FLT1	28324	70	0.381596	8.98665e-196	0.145616	56	0.0465957	0.000451658	0.00217116	3	0.0296284	0.0257595	0.000877843
ANXA2	FN1	28924	83	0.398549	1.74807e-219	0.158841	51	0.295498	6.79383e-117	0.0873188	12	-0.00475515	1.28232	2.26115e-05
ANXA2	GGCT	28937	70	0.401294	6.96799e-223	0.161037	45	0.0906176	4.97749e-12	0.00821155	6	0.0716737	4.80904e-08	0.00513712
ANXA2	HEXIM1	28411	65	0.390055	7.41122e-206	0.152143	37	0.0427099	0.00128105	0.00182414	16	0.107423	4.69444e-16	0.0115397
ANXA2	LGALS1	28396	66	0.398302	3.01203e-215	0.158644	88	0.210306	8.61413e-58	0.0442287	1	0.0132189	0.319254	0.000174741
ANXA2	LGALS8	28684	73	0.401832	1.40641e-221	0.161469	25	0.199807	9.81477e-53	0.0399229	37	0.103407	4.12736e-15	0.010693
ANXA2	MGMT	28411	65	0.411952	1.07406e-231	0.169704	58	0.377599	5.20205e-192	0.142581	16	0.101893	1.3722e-14	0.0103821
ANXA2	MTDH	28086	85	0.392225	5.696e-206	0.15384	39	0.0141465	0.289123	0.000200122	19	0.0722505	5.93281e-08	0.00522014
ANXA2	NFKB1	28049	86	0.406643	2.20597e-222	0.165358	33	0.0778795	5.21327e-09	0.00606521	23	0.102713	1.24612e-14	0.01055
ANXA2	PCBP2	28883	69	0.377744	2.5831e-195	0.14269	8	0.000734107	0.955517	5.38913e-07	12	0.0840897	1.54594e-10	0.00707107
ANXA2	PCNA	27888	84	0.394156	1.07638e-206	0.155359	88	0.0519222	0.000104773	0.00269592	9	-0.00478846	1.2793	2.29294e-05
ANXA2	PCSK9	28714	64	0.39301	2.0297e-211	0.154457	47	0.259557	4.70984e-89	0.0673701	3	0.0105212	0.425391	0.000110696
ANXA2	PDCD6	28396	80	0.400426	9.72158e-218	0.160341	94	0.720983	0	0.519817	17	0.0568544	1.81086e-05	0.00323242
ANXA2	PEBP1	28447	65	0.382615	9.36328e-198	0.146394	68	0.0914763	4.75769e-12	0.00836792	7	0.0432316	0.00110796	0.00186897
ANXA2	PLA2G4A	28580	68	0.382355	2.14562e-198	0.146196	8	0.0599132	5.82149e-06	0.00358959	18	0.119092	1.65463e-19	0.0141828
ANXA2	PPM1B	28086	84	0.382059	1.14067e-194	0.145969	4	0.00837987	0.53006	7.02222e-05	9	-0.00916677	1.50784	8.40296e-05
ANXA2	PRDX2	28414	87	0.393147	2.17899e-209	0.154565	69	0.099018	7.39689e-14	0.00980456	29	0.0659946	6.39335e-07	0.00435528
ANXA2	RHOC	28116	92	0.387115	1.87931e-200	0.149858	52	0.0592655	8.70598e-06	0.0035124	23	0.137721	3.24329e-25	0.0189669
ANXA2	S100A14	28883	65	0.40684	3.47631e-229	0.165519	28	0.119783	6.57292e-20	0.014348	1	0.00446418	0.734454	1.99289e-05
ANXA2	S100A4	28561	85	0.391127	3.68538e-208	0.152981	56	0.106965	5.24674e-16	0.0114414	29	0.072317	4.46167e-08	0.00522975
ANXA2	SOX2	28826	65	0.40229	3.07085e-223	0.161837	9	0.0232744	0.0772242	0.000541697	4	0.00954164	0.468861	9.10429e-05
ANXA2	SRC	28501	61	0.395095	2.68928e-212	0.1561	46	0.00246607	0.852332	6.08148e-06	20	0.138331	9.40985e-26	0.0191354
ANXA2	TP53	27795	63	0.406345	4.54751e-220	0.165116	55	0.0793232	3.17593e-09	0.00629217	5	0.0594244	9.27021e-06	0.00353126
ANXA2	TRIM21	28411	65	0.382662	1.44511e-197	0.146431	55	0.0714094	7.1061e-08	0.0050993	14	0.059259	7.82799e-06	0.00351163
ANXA2	TRIM25	28798	58	0.399987	2.96639e-220	0.15999	70	0.0612083	3.34635e-06	0.00374645	30	0.0949025	5.3264e-13	0.00900649
ANXA2	VCAM1	28416	65	0.392559	9.47788e-209	0.154102	41	0.0884363	2.41483e-11	0.00782097	22	0.00259566	0.844898	6.73743e-06
ANXA2	WWP2	28264	75	0.40139	7.62807e-218	0.161114	46	0.122051	3.31766e-20	0.0148964	16	0.0997077	5.77537e-14	0.00994163
ANXA2	YWHAQ	28370	89	0.3965	5.79835e-213	0.157212	80	-0.00800902	1.4536	6.41443e-05	27	0.0962657	3.68681e-13	0.00926708
ANXA3	CDC27	33940	44	0.0928381	1.80211e-14	0.00861891	49	0.0764674	2.82346e-10	0.00584726	5	-0.00597507	1.37742	3.57014e-05
ANXA3	EFEMP1	34745	40	0.102384	1.17139e-17	0.0104824	30	0.141444	2.19547e-32	0.0200063	2	0.0120323	0.315922	0.000144775
ANXA3	TP53	33940	42	0.0913322	4.72966e-14	0.00834157	67	0.0511274	2.50519e-05	0.00261401	10	0.0242163	0.0460331	0.000586429
ANXA4	GP2	33391	49	0.0526959	1.64405e-05	0.00277686	56	0.205833	8.25836e-65	0.0423673	1	0.0375976	0.00211955	0.00141358
ANXA4	NFKB1	28416	53	0.0439947	0.000908446	0.00193553	40	0.0727844	3.95206e-08	0.00529757	4	0.000332095	0.980031	1.10287e-07
ANXA4	PADI4	33423	54	0.0390734	0.00139785	0.00152673	80	0.245177	4.42872e-92	0.060112	18	0.076509	3.77502e-10	0.00585362
ANXA4	PDIA3	28750	53	0.0212444	0.10723	0.000451324	23	0.0203001	0.123766	0.000412096	14	0.00961748	0.465916	9.24959e-05
ANXA5	BAG3	33492	47	0.0926716	2.97729e-14	0.00858802	56	0.0660575	6.26268e-08	0.00436359	5	0.0163589	0.180676	0.000267615
ANXA5	EFEMP1	33581	37	0.0755483	5.68291e-10	0.00570755	29	0.142523	8.16226e-32	0.0203129	21	0.0174597	0.152519	0.000304842
ANXA5	GPI	28896	32	0.0987533	5.31381e-14	0.0097522	4	0.0316888	0.0159938	0.00100418	10	0.0157259	0.231973	0.000247304
ANXA5	ITGB5	33690	38	0.0818613	1.70062e-11	0.00670127	64	0.072644	2.37562e-09	0.00527715	3	0.0160147	0.188707	0.000256471
ANXA5	KDR	33690	40	0.0983264	6.00263e-16	0.00966808	47	0.41379	4.68567e-277	0.171222	15	0.00564188	0.643341	3.18308e-05
ANXA5	NDRG1	34196	45	0.0683012	1.56791e-08	0.00466506	88	0.0610574	4.34618e-07	0.00372801	2	0.0153129	0.205445	0.000234484
ANXA5	NEK7	28414	36	0.067869	3.04436e-07	0.0046062	4	-0.00750656	1.42842	5.63485e-05	2	-0.00987989	1.54348	9.76123e-05
ANXA5	NFX1	27990	34	0.0731077	4.35016e-08	0.00534474	23	0.0379332	0.00453201	0.00143893	2	0.00479477	0.719845	2.29898e-05
ANXA5	PDCD6	33525	35	0.0890019	2.85696e-13	0.00792134	98	0.711513	0	0.506251	3	0.0220226	0.0713598	0.000484994
ANXA5	PRKD2	27990	35	0.0524559	8.6166e-05	0.00275163	69	0.0535165	6.17367e-05	0.00286402	10	0.00548639	0.681511	3.01005e-05
ANXA5	SOD1	32783	43	0.0641201	2.03504e-07	0.00411139	16	0.0304918	0.0135491	0.000929751	2	0.000527261	0.965954	2.78004e-07
ANXA5	TRIM25	28787	34	0.102787	5.36967e-15	0.0105651	68	0.0646624	9.09233e-07	0.00418123	1	0.0124778	0.343852	0.000155695
ANXA5	TRIM26	27894	29	0.0975445	2.85653e-13	0.00951493	13	0.0431326	0.00127219	0.00186042	8	0.0221568	0.0979978	0.000490926
ANXA5	TXNL1	27973	36	0.0886199	3.14238e-11	0.00785349	74	0.0502226	0.000171391	0.00252231	8	-0.0112632	1.60035	0.00012686
ANXA5	YAP1	28862	35	0.0868768	3.80651e-11	0.00754757	63	0.0699632	1.03352e-07	0.00489485	10	0.0177363	0.177881	0.000314577
AOC1	RBPMS2	28372	41	0.219622	6.21491e-63	0.048234	51	0.0685588	2.35094e-07	0.00470031	3	0.00592091	0.655667	3.50571e-05
AP1G2	COMT	28648	78	0.144132	5.6761e-28	0.0207739	32	0.327344	3.59624e-143	0.107154	7	-0.0233891	1.9233	0.000547048
AP1G2	HLA-DRA	29431	79	0.161871	7.58886e-36	0.0262024	86	0.520054	0	0.270456	6	0.013549	0.29866	0.000183576
AP1G2	IFNLR1	29431	79	0.163106	2.24061e-36	0.0266036	85	0.212508	4.40899e-61	0.0451597	2	0.00271325	0.835137	7.36172e-06
AP1G2	RABEP1	29275	73	0.171429	7.43323e-40	0.0293877	72	0.0440628	0.000744851	0.00194153	8	0.0228729	0.0801107	0.00052317
AP2B1	APP	28865	90	0.0171063	0.193754	0.000292625	61	0.0509941	0.000106088	0.0026004	3	0.034587	0.00858513	0.00119626
AP2B1	FN1	29341	2	0.00123502	0.924643	1.52528e-06	57	0.294227	1.62012e-117	0.0865695	2	-0.00367304	1.22152	1.34912e-05
AP2B1	HIP1	28392	88	0.0185722	0.161731	0.000344926	42	0.0402428	0.00242169	0.00161948	1	0.0316259	0.0171645	0.0010002
AP2B1	IGF2R	28865	87	0.031266	0.0175174	0.000977561	74	0.403976	1.3958e-225	0.163196	2	-0.00397144	1.23711	1.57724e-05
AP2B1	NOS3	28207	83	0.00988391	0.457966	9.76917e-05	63	0.0363821	0.00627922	0.00132366	7	-0.0289013	1.97004	0.000835286
AP2B1	PSMD1	29453	86	0.00194063	0.881628	3.76606e-06	88	0.0118491	0.363238	0.000140401	10	0.011252	0.387923	0.000126606
AP2B1	SNX9	28787	87	0.0375983	0.00432874	0.00141363	66	0.0686748	1.83104e-07	0.00471623	3	-0.00657508	1.38207	4.32317e-05
AP3B1	CREB3	29103	5	0.0179231	0.171579	0.000321237	3	0.0161031	0.219332	0.000259311	9	-0.00272538	1.16467	7.42769e-06
AP3B1	GRK5	28913	74	0.0343336	0.00903002	0.0011788	24	0.198183	2.69935e-52	0.0392767	4	0.0574172	1.25024e-05	0.00329674
AP3B1	SNCA	29270	72	0.0349615	0.00746851	0.0012223	67	0.0316641	0.0154033	0.00100261	12	0.00892527	0.494763	7.96605e-05
AP3S2	SCARB2	28898	1	0.00642078	0.625546	4.12265e-05	70	0.213201	2.15196e-60	0.0454549	12	-0.00301994	1.18154	9.12001e-06
APBB1IP	BAG6	33719	69	0.159732	8.90506e-40	0.0255142	10	0.0133615	0.272627	0.000178529	8	0.0394259	0.00120309	0.0015544
APCS	APP	29411	62	0.172334	1.92168e-40	0.0296989	69	0.0702361	6.95941e-08	0.00493311	9	0.000580925	0.964471	3.37474e-07
APCS	CTSB	29393	59	0.174551	1.96264e-41	0.0304679	83	0.422936	8.43043e-254	0.178875	29	0.0192891	0.139226	0.000372068
APCS	FCGR2B	28704	58	0.151292	9.73728e-31	0.0228891	39	0.355641	9.60567e-171	0.12648	19	0.0207629	0.115746	0.000431098
APCS	FCGR3B	29356	60	0.1549	7.46388e-33	0.023994	96	0.535685	0	0.286958	8	0.0115013	0.378266	0.000132279
APCS	MATN2	29420	62	0.148037	3.47788e-30	0.0219149	73	0.296192	1.85284e-119	0.0877299	17	0.00402936	0.757309	1.62358e-05
APCS	MBL2	30009	60	0.186192	6.01848e-48	0.0346674	99	0.784983	0	0.616198	2	0.00945296	0.464078	8.93585e-05
APCS	TG	29737	63	0.167	1.88332e-38	0.0278891	80	0.0978236	4.0184e-14	0.00956946	4	0.0195943	0.13082	0.000383935
APEX1	BAP18	29737	43	0.280524	5.71652e-108	0.0786936	75	0.0503579	0.000102291	0.00253592	4	0.0176982	0.172364	0.000313226
APEX1	CAPG	34802	42	0.2985	3.15918e-143	0.0891025	47	0.644882	0	0.415872	2	0.0340058	0.0045497	0.00115639
APEX1	COQ7	29043	35	0.306135	2.93803e-126	0.0937186	52	0.0906013	4.59719e-12	0.00820859	2	0.000984986	0.940175	9.70197e-07
APEX1	CREBZF	28688	42	0.313847	2.45042e-131	0.0985002	4	0.0211677	0.108905	0.000448072	25	0.00646432	0.62447	4.17874e-05
APEX1	CTSB	34642	50	0.307101	3.25176e-151	0.0943112	77	0.405819	5.40633e-273	0.164689	20	0.00724358	0.546632	5.24694e-05
APEX1	CTSD	32320	52	0.289671	3.60943e-125	0.0839092	68	0.288876	1.83326e-124	0.0834491	31	-0.00600591	1.37075	3.6071e-05
APEX1	DAB2	35305	47	0.292175	5.41129e-139	0.0853663	13	0.00991846	0.404665	9.83758e-05	1	0.0206843	0.0822145	0.000427842
APEX1	DTX3	34651	45	0.286693	3.12306e-131	0.0821928	37	0.0904271	4.63368e-14	0.00817706	2	-0.00638122	1.40467	4.072e-05
APEX1	DXO	29737	39	0.302018	1.14727e-125	0.0912151	73	0.282883	7.76379e-110	0.0800226	7	0.00121439	0.925403	1.47474e-06
APEX1	EBAG9	34461	52	0.300096	2.03321e-143	0.0900574	34	0.0436206	0.000291922	0.00190276	19	0.000798095	0.947183	6.36956e-07
APEX1	EPHB4	35008	49	0.291273	5.93185e-137	0.0848401	51	0.126022	3.50209e-26	0.0158816	9	0.00504561	0.672949	2.54582e-05
APEX1	ERBB2	34861	49	0.285895	2.92118e-131	0.0817359	70	0.199425	1.80465e-63	0.0397703	16	0.0210448	0.0789027	0.000442884
APEX1	GIT1	28884	41	0.290772	6.28892e-113	0.0845481	43	0.0485937	0.000220315	0.00236135	1	0.000710446	0.956949	5.04733e-07
APEX1	HDGF	35263	47	0.294157	9.09146e-141	0.0865284	50	0.783524	0	0.61391	4	-0.0104862	1.62139	0.000109961
APEX1	ITPA	28800	40	0.306598	1.26986e-125	0.094002	31	0.545306	0	0.297358	7	0.0660612	5.21885e-07	0.00436408
APEX1	MAD1L1	34356	48	0.299364	2.87881e-142	0.0896187	61	0.0934111	8.59074e-15	0.00872564	3	0.0143484	0.234358	0.000205878
APEX1	MAPT	33934	45	0.305681	9.72185e-147	0.093441	23	0.00809025	0.505194	6.54522e-05	11	-0.00380439	1.24598	1.44734e-05
APEX1	MSLN	34595	51	0.309015	5.58421e-153	0.09549	88	0.485863	0	0.236063	2	0.0151139	0.208743	0.000228431
APEX1	MVK	34042	48	0.296743	1.91894e-138	0.0880567	67	0.0881743	3.14182e-13	0.0077747	13	0.0172986	0.153533	0.000299242
APEX1	MYO6	29753	47	0.305835	4.89934e-129	0.0935353	66	0.00294475	0.820346	8.67154e-06	2	0.0255403	0.0488396	0.000652306
APEX1	NAPRT	29737	55	0.278325	3.0261e-106	0.0774651	59	0.26012	1.42973e-92	0.0676622	8	0.0239306	0.0649902	0.000572672
APEX1	NEK7	29267	39	0.319358	6.88844e-139	0.10199	3	0.00994151	0.446997	9.88335e-05	1	-0.00667301	1.39024	4.45291e-05
APEX1	NPM1	9371	21	0.301864	8.80842e-41	0.0911219	10	0.0150881	0.513911	0.000227651	28	0.0263866	0.253577	0.000696251
APEX1	NT5C	29782	37	0.312235	7.93132e-135	0.0974905	54	0.391636	1.41873e-217	0.153379	15	-0.00372974	1.22649	1.3911e-05
APEX1	P4HB	34575	49	0.286953	3.38571e-131	0.0823422	69	0.0445167	0.000213049	0.00198174	9	0.0136121	0.257725	0.00018529
APEX1	PHACTR2	29753	43	0.298009	2.61396e-122	0.0888096	49	0.154111	5.99863e-33	0.0237503	11	0.000796848	0.950998	6.34967e-07
APEX1	PSIP1	34594	46	0.306529	2.04518e-150	0.0939599	4	0.0163145	0.174847	0.000266162	10	0.0072083	0.548875	5.19596e-05
APEX1	RAD23B	34007	54	0.286822	6.05564e-129	0.0822667	71	0.0461643	0.000139861	0.00213114	11	0.00345331	0.775846	1.19253e-05
APEX1	REEP4	29753	43	0.28572	3.66456e-112	0.0816361	67	0.113885	1.23476e-18	0.0129698	2	0.00410132	0.751778	1.68208e-05
APEX1	RHOC	34265	46	0.293122	7.35858e-136	0.0859206	48	0.069271	9.45105e-09	0.00479847	17	-0.0107469	1.62628	0.000115496
APEX1	RPA2	28884	41	0.292366	3.32765e-114	0.0854779	2	0.0429198	0.00110356	0.00184211	8	-0.00894011	1.50306	7.99256e-05
APEX1	SEC31A	29043	32	0.296218	5.81897e-118	0.0877452	66	0.0659727	4.84887e-07	0.0043524	12	0.00544951	0.677979	2.96972e-05
APEX1	SEPTIN8	29683	43	0.300062	9.12714e-124	0.0900373	64	0.0822605	2.19243e-10	0.00676679	13	0.0109495	0.398975	0.00011989
APEX1	SSH3	28688	42	0.312053	8.74835e-130	0.0973773	1	-0.0124607	1.65465	0.000155269	15	0.000325872	0.980312	1.06193e-07
APEX1	SUMF2	35026	49	0.297234	7.03633e-143	0.0883479	86	0.32507	4.32256e-172	0.10567	12	-0.00570964	1.3672	3.26e-05
APEX1	TBC1D17	33934	48	0.298658	7.56586e-140	0.0891965	47	0.288443	3.64719e-130	0.0831993	21	0.0164807	0.174631	0.000271612
APEX1	TCOF1	29782	41	0.299826	5.63677e-124	0.0898959	82	0.0473586	0.000255994	0.00224283	5	-0.00079567	1.04895	6.33091e-07
APEX1	TP53	34007	49	0.289157	4.10154e-131	0.0836119	70	0.0513329	2.28199e-05	0.00263507	8	0.0132646	0.274063	0.00017595
APEX1	TRIM24	29214	43	0.304897	6.30882e-126	0.0929622	78	0.0556125	2.10915e-05	0.00309275	13	0.00624817	0.633028	3.90396e-05
APEX1	TXN	29279	38	0.302683	2.57515e-124	0.091617	61	0.0512194	8.82041e-05	0.00262343	1	0.00234251	0.857776	5.48733e-06
APEX1	TXNRD1	34680	46	0.27786	3.5885e-123	0.0772061	74	0.0450832	0.000172731	0.0020325	6	0.000280923	0.981338	7.89177e-08
APOA1	APOA2	30262	50	0.0673326	1.58001e-07	0.00453368	63	0.033079	0.0100663	0.00109422	2	0.00581202	0.65123	3.37796e-05
APOA1	APOC1	30477	51	0.0573199	7.54331e-06	0.00328557	73	0.20278	1.39945e-57	0.0411198	2	-0.00288113	1.17793	8.3009e-06
APOA1	APOF	30262	50	0.0732686	1.15396e-08	0.00536828	63	0.135399	3.69517e-26	0.0183328	19	0.0449897	0.00046351	0.00202407
APOA1	FN1	30526	52	0.0682537	9.39248e-08	0.00465857	56	0.292385	1.28947e-120	0.085489	8	0.0177714	0.165019	0.000315824
APOA1	LGALS3	29647	51	0.0572585	1.02611e-05	0.00327854	77	0.481148	0	0.231504	4	-0.0063735	1.37633	4.06215e-05
APOA1	ORM1	30416	48	0.0486721	0.000146116	0.00236897	90	0.347326	5.17735e-172	0.120636	3	0.00690512	0.590266	4.76807e-05
APOA1	PLTP	29858	49	0.0787927	1.08286e-09	0.00620828	56	0.309036	2.63256e-132	0.095503	2	0.0140042	0.279268	0.000196119
APOA1	PON1	30262	50	0.0655607	3.31305e-07	0.00429821	84	0.681428	0	0.464344	3	-0.00466645	1.28336	2.17757e-05
APOA1	QDPR	29458	49	0.0646801	6.7461e-07	0.00418352	51	0.280967	2.56898e-107	0.0789425	13	0.0158651	0.223411	0.000251701
APOA1	TEX101	29341	53	0.0595369	5.02419e-06	0.00354464	16	0.24629	8.24735e-82	0.0606587	13	0.00329688	0.800657	1.08694e-05
APOA2	APOD	28884	62	0.0476467	0.000291854	0.00227021	72	0.188213	3.33852e-47	0.0354242	1	0.0199595	0.129331	0.000398382
APOA2	APOE	30262	64	0.0402689	0.00172836	0.00162159	95	0.461863	0	0.213318	27	0.0281542	0.0285077	0.00079266
APOA2	MATN2	29665	59	0.0433292	0.00084282	0.00187742	80	0.296878	5.17133e-121	0.0881367	4	0.0192085	0.13904	0.000368966
APOA2	TREM2	29603	60	0.0564462	1.38893e-05	0.00318617	85	0.118509	5.76918e-20	0.0140443	4	-0.0155971	1.76982	0.00024327
APOA4	KLK10	29720	39	0.103303	1.41534e-15	0.0106716	77	0.503196	0	0.253206	5	0.00739926	0.568439	5.47491e-05
APOA4	TEX101	29341	53	0.105947	4.05187e-16	0.0112247	16	0.238424	1.22987e-76	0.0568461	13	0.00394157	0.762749	1.5536e-05
APOB	CD36	29339	58	0.0143563	0.271566	0.000206104	62	0.197391	1.27621e-52	0.0389631	8	0.00545557	0.6761	2.97632e-05
APOB	DPP4	29025	52	0.0291305	0.0264551	0.000848588	53	0.157416	1.59104e-33	0.0247797	2	0.0167026	0.203233	0.000278977
APOB	KLK10	29707	44	0.0264018	0.0418591	0.000697053	81	0.492693	0	0.242746	2	0.0111884	0.388563	0.000125181
APOB	PGR	29339	58	0.0203751	0.118645	0.000415145	8	-0.00345649	1.20876	1.19473e-05	2	0.00205245	0.875106	4.21254e-06
APOB	SMPD3	29339	60	0.0288795	0.0269627	0.000834028	21	0.0609439	2.99113e-06	0.00371416	6	-0.000141895	1.00867	2.01343e-08
APOB	TMPRSS11B	29148	59	0.0105299	0.421521	0.000110879	24	0.00900022	0.492074	8.1004e-05	12	0.0262656	0.0449376	0.000689881
APOB	TREM2	29603	63	0.0110156	0.39677	0.000121343	88	0.112623	3.58494e-18	0.012684	3	0.00221651	0.864612	4.91293e-06
APOC1	NFU1	30016	77	0.199396	6.97257e-55	0.0397589	62	0.0831676	1.09236e-10	0.00691684	6	0.00793555	0.538739	6.2973e-05
APOC1	SIRPB1	29503	69	0.224278	3.67905e-68	0.0503008	96	0.597244	0	0.3567	15	0.0185461	0.154339	0.000343957
APOD	MTIF3	28681	72	0.173602	4.76887e-40	0.0301378	63	0.0776531	3.89058e-09	0.00603001	22	0.0306942	0.0200874	0.000942135
APOD	SERPINE2	28767	68	0.191369	1.3981e-48	0.0366221	40	0.389652	6.0955e-208	0.151829	2	0.0119811	0.363571	0.000143546
APOD	SHBG	28884	69	0.175107	5.35938e-41	0.0306623	67	0.231724	2.85425e-71	0.053696	6	-0.0166817	1.79507	0.000278279
APOD	STK24	27652	66	0.206118	3.99453e-54	0.0424848	77	-0.0134315	1.68203	0.000180406	1	-0.0151846	1.7411	0.000230571
APOE	C9	30262	94	0.456209	0	0.208126	54	0.145104	7.75662e-30	0.0210552	1	0.0284267	0.0270057	0.000808079
APOE	CEACAM8	29068	95	0.464871	0	0.216105	53	0.0500145	0.000136282	0.00250145	26	0.00528748	0.686912	2.79575e-05
APOE	CFH	28753	95	0.456874	1.38592e-294	0.208734	46	0.280513	1.89932e-104	0.0786878	34	-0.0131074	1.67965	0.000171804
APOE	CLSTN3	30134	94	0.454505	4.6406e-305	0.206575	70	0.378348	2.22283e-204	0.143147	11	0.0155579	0.227225	0.000242047
APOE	CSNK2A1	30085	95	0.443372	3.03738e-288	0.196579	91	0.0244972	0.057417	0.000600114	30	0.0472606	0.000245164	0.00223356
APOE	HMOX2	28967	99	0.44906	1.44928e-285	0.201655	52	0.0669032	3.45571e-07	0.00447603	6	0.0102023	0.43753	0.000104088
APOE	ITGAM	29666	99	0.448146	4.28795e-291	0.200835	18	0.113256	2.13366e-18	0.012827	10	0.0104565	0.420661	0.000109339
APOE	KLK10	29720	96	0.427653	5.93507e-263	0.182887	80	0.502317	0	0.252322	20	0.0687154	1.13958e-07	0.00472181
APOE	LCAT	30262	96	0.419996	2.7235e-257	0.176396	37	0.0993608	9.38572e-15	0.00987257	10	0.0310471	0.0157187	0.000963924
APOE	LDLR	29805	96	0.450023	3.41616e-295	0.202521	69	0.0451642	0.000486528	0.00203981	17	0.213862	1.2692e-62	0.0457372
APOE	LGALS1	29619	95	0.458964	1.67482e-306	0.210648	80	0.19855	1.00857e-53	0.0394222	3	0.0145707	0.262202	0.000212306
APOE	LRP1	29539	98	0.444881	3.73109e-285	0.197919	48	0.0263722	0.0426813	0.000695495	29	-0.0115073	1.62345	0.000132419
APOE	LRRC59	30151	96	0.467409	0	0.218471	1	0.023813	0.0644537	0.000567057	8	-0.00760718	1.44522	5.78692e-05
APOE	MAPT	28967	99	0.447214	5.83504e-283	0.2	4	0.0444521	0.000713677	0.00197599	3	0.0171783	0.191115	0.000295095
APOE	MMP3	29666	97	0.435311	6.16436e-273	0.189496	75	0.454907	5.60272e-301	0.206941	2	0.01892	0.145074	0.000357966
APOE	NOS3	28967	99	0.461366	2.38431e-303	0.212858	66	0.0397629	0.0024702	0.00158109	17	0.0306303	0.0197337	0.000938218
APOE	PLTP	29858	96	0.447384	7.72714e-292	0.200152	56	0.317774	3.42897e-140	0.10098	38	0.0416695	0.00127913	0.00173635
APOE	PRDX2	29747	94	0.446273	3.62626e-289	0.199159	64	0.108265	5.60084e-17	0.0117214	5	0.0165601	0.201569	0.000274237
APOE	PRDX3	29116	96	0.461221	1.0755e-304	0.212725	46	0.0325101	0.0131044	0.0010569	1	0.00822991	0.530077	6.77314e-05
APOE	TFRC	29718	95	0.442709	8.81683e-284	0.195991	21	0.381434	3.94125e-205	0.145492	2	0.00656904	0.612638	4.31523e-05
APOH	F10	29651	76	0.4753	0	0.22591	78	0.186661	1.23501e-47	0.0348423	9	-0.0117823	1.63567	0.000138823
APOH	LPA	28970	59	0.461121	4.86065e-303	0.212632	92	0.669703	0	0.448502	11	0.0284868	0.0301329	0.000811497
APOH	MBL2	29255	76	0.46276	0	0.214147	100	0.782617	0	0.612489	7	0.0016582	0.89909	2.74962e-06
APOH	PLG	28932	74	0.452062	1.72973e-289	0.20436	91	0.374304	7.33636e-192	0.140103	2	0.0242928	0.0646419	0.000590142
APOH	TP53	33702	73	0.465838	0	0.217005	69	0.0548799	6.54216e-06	0.0030118	2	0.0154488	0.204745	0.000238665
APOM	CLSTN3	29542	62	0.195452	5.9003e-52	0.0382014	77	0.382352	5.47017e-205	0.146193	12	0.00108633	0.933469	1.18011e-06
APOM	DCBLD2	34664	32	0.205347	6.86282e-67	0.0421672	78	0.243019	9.76258e-94	0.0590584	29	0.0218154	0.0693385	0.000475911
APOM	ENTPD6	34033	40	0.189696	3.62633e-56	0.0359846	85	0.534369	0	0.28555	12	0.00493753	0.683812	2.43792e-05
APOM	HS6ST1	34753	51	0.210935	9.70555e-71	0.0444936	82	0.213224	2.81062e-72	0.0454643	2	0.0119787	0.318045	0.00014349
APOM	SEMA4C	34314	50	0.188606	5.64692e-56	0.0355721	11	0.0172424	0.153245	0.000297302	4	0.0112893	0.349772	0.000127448
APP	ARHGEF5	28681	67	0.0562309	2.0336e-05	0.00316192	64	0.383071	6.98217e-200	0.146744	8	0.0113837	0.388687	0.000129589
APP	ATF2	33783	72	0.0467959	0.000119194	0.00218985	7	0.00206859	0.865013	4.27906e-06	5	-0.00887084	1.53401	7.86919e-05
APP	ATP6V1G2	28663	68	0.0584834	9.39703e-06	0.00342031	29	0.119564	1.05838e-19	0.0142954	6	0.00859038	0.515533	7.37945e-05
APP	ATRAID	29510	68	0.0735716	1.52639e-08	0.00541278	75	0.260128	6.84812e-92	0.0676665	6	0.00789178	0.544406	6.22803e-05
APP	ATXN3	29584	68	0.0564138	1.41422e-05	0.00318252	28	0.24474	2.0182e-81	0.0598977	3	0.0240346	0.0645288	0.000577661
APP	BCL2L11	34335	76	0.0557864	3.73464e-06	0.00311212	2	0.0114432	0.343066	0.000130946	7	0.0170464	0.157822	0.000290579
APP	BLMH	34764	70	0.0561913	2.75869e-06	0.00315746	70	0.436674	0	0.190684	4	0.0454576	0.000149757	0.00206639
APP	C7orf50	29584	68	0.0365535	0.0049253	0.00133616	45	0.321065	6.27496e-142	0.103083	13	0.0421044	0.00119852	0.00177278
APP	CASP8	34633	75	0.0543768	5.95693e-06	0.00295684	29	0.153663	7.3273e-38	0.0236124	9	0.0183498	0.126769	0.000336715
APP	CAT	29194	68	0.0332258	0.0111222	0.00110395	50	0.171686	7.3439e-40	0.0294761	4	0.0503272	0.000119596	0.00253282
APP	CCL26	34335	73	0.0697897	7.06817e-09	0.00487061	76	0.129793	3.46517e-27	0.0168463	2	-0.00316683	1.20697	1.00288e-05
APP	CD36	28746	70	0.0718476	4.93872e-08	0.00516207	70	0.220388	3.48635e-64	0.0485708	19	-0.00441344	1.26205	1.94784e-05
APP	CD58	34470	72	0.0704281	4.80291e-09	0.00496011	57	0.129867	2.5703e-27	0.0168654	32	0.00911812	0.449076	8.31401e-05
APP	CD74	34902	73	0.062809	1.5069e-07	0.00394497	2	0.0367445	0.00213802	0.00135016	5	0.00187108	0.875801	3.50094e-06
APP	CDK1	28543	66	0.0554963	2.72711e-05	0.00307984	16	0.020426	0.122822	0.000417222	23	0.012839	0.332131	0.00016484
APP	CEP350	28543	66	0.0676342	3.14427e-07	0.00457438	73	0.00693137	0.600581	4.80438e-05	22	0.0270525	0.0409753	0.000731839
APP	CHAC2	33650	70	0.0650416	9.27136e-08	0.00423041	39	0.144642	8.61463e-33	0.0209212	6	-0.0057993	1.36569	3.36319e-05
APP	CHGB	34790	75	0.0620989	2.17139e-07	0.00385628	43	0.432953	0	0.187449	3	0.0144171	0.22919	0.000207854
APP	CLEC4D	34335	73	0.0749111	5.12305e-10	0.00561167	95	0.45341	0	0.205581	2	0.00999188	0.407744	9.98376e-05
APP	CLIP2	34335	73	0.0754599	3.82638e-10	0.00569419	50	0.107946	2.97078e-19	0.0116523	5	-0.00568911	1.36262	3.23659e-05
APP	CLPP	34287	71	0.0724225	1.92654e-09	0.00524502	89	0.0367479	0.00233874	0.00135041	1	0.0055243	0.647405	3.05179e-05
APP	CNDP1	34612	72	0.0675521	1.84809e-08	0.00456329	91	0.304176	4.06875e-148	0.092523	15	0.00340334	0.777098	1.15827e-05
APP	CNTN2	34740	74	0.0450634	0.000171637	0.00203071	93	0.614023	0	0.377025	7	0.00978206	0.414927	9.56887e-05
APP	CNTN3	35081	71	0.072542	1.17836e-09	0.00526234	63	0.284311	1.41083e-130	0.0808325	6	0.000674343	0.954964	4.54739e-07
APP	COMT	33402	69	0.0486883	6.86342e-05	0.00237055	38	0.332799	1.77466e-172	0.110755	6	0.00673083	0.582304	4.5304e-05
APP	CORO1A	33672	76	0.064043	1.44173e-07	0.0041015	11	0.0179703	0.140346	0.000322931	2	0.00991425	0.415965	9.82924e-05
APP	CXCL16	34717	71	0.0634156	1.23356e-07	0.00402153	61	0.208748	3.21988e-69	0.0435759	5	0.00108929	0.927693	1.18654e-06
APP	DAPK2	28746	70	0.0650071	8.09253e-07	0.00422592	72	0.273329	4.85387e-99	0.0747085	10	0.07394	1.99132e-08	0.00546712
APP	DCN	33754	71	0.0520474	1.88377e-05	0.00270893	38	0.0381516	0.00171836	0.00145554	7	0.0105886	0.384404	0.00011212
APP	DCTPP1	34387	68	0.0742876	6.92016e-10	0.00551865	17	0.0864836	6.76784e-13	0.00747942	7	0.00546076	0.650715	2.98199e-05
APP	DCXR	34691	70	0.0460299	0.000125365	0.00211875	68	0.0579736	1.35108e-06	0.00336094	6	0.00969642	0.419359	9.40205e-05
APP	DDX1	29510	68	0.086652	2.59079e-11	0.00750858	87	-0.0131098	1.68606	0.000171867	5	0.00209814	0.871972	4.40219e-06
APP	DNM1	29510	65	0.0504395	0.00010591	0.00254415	39	0.230951	2.66709e-72	0.0533385	1	0.00557201	0.668666	3.10473e-05
APP	DPP7	34108	73	0.0535781	9.53977e-06	0.00287061	94	0.304071	7.0214e-146	0.092459	8	0.00719478	0.552438	5.17648e-05
APP	DPT	34764	72	0.055576	3.54181e-06	0.00308869	64	0.341849	7.90589e-190	0.116861	1	0.00311513	0.795103	9.70405e-06
APP	ECI2	28663	66	0.0647457	9.29663e-07	0.004192	25	0.199611	1.34663e-52	0.0398447	8	0.0185281	0.160744	0.000343289
APP	EIF5	28663	67	0.0557456	2.41223e-05	0.00310757	66	0.0627811	1.96675e-06	0.00394147	20	0.0248802	0.0596242	0.000619026
APP	ENO3	28892	64	0.069748	1.11392e-07	0.00486479	60	0.0738181	1.93629e-08	0.00544911	22	-0.0170348	1.80457	0.000290185
APP	ENSA	29501	69	0.0424206	0.00111741	0.00179951	49	0.0354393	0.00648059	0.00125594	7	-0.0052462	1.31297	2.75226e-05
APP	EPGN	29501	69	0.0689615	1.14401e-07	0.00475569	60	0.025925	0.0464532	0.000672107	5	0.0135016	0.299782	0.000182292
APP	EPHB4	34764	70	0.0593828	7.2428e-07	0.00352631	46	0.134588	1.82388e-29	0.0181139	5	0.00893997	0.456101	7.9923e-05
APP	EPS8L2	34685	73	0.0634456	1.23204e-07	0.00402535	61	0.245592	8.05037e-96	0.0603153	3	0.00390395	0.745107	1.52408e-05
APP	FES	33650	70	0.0361978	0.00297835	0.00131028	39	0.103146	2.19783e-17	0.0106392	6	0.0140155	0.250299	0.000196433
APP	FGF2	34335	73	0.0690444	1.0203e-08	0.00476713	60	0.482637	0	0.232938	3	0.0555158	4.16128e-06	0.003082
APP	FURIN	34691	69	0.0702193	4.7683e-09	0.00493074	42	0.14806	2.65358e-35	0.0219218	17	0.00425509	0.723066	1.81058e-05
APP	GAS2	29133	68	0.04701	0.000331435	0.00220994	70	0.0847778	9.09819e-11	0.00718728	14	-0.000294898	1.01795	8.69646e-08
APP	GGA1	33783	77	0.0645288	1.10536e-07	0.00416397	85	0.0385271	0.00153849	0.00148434	1	-0.00625457	1.39275	3.91196e-05
APP	GIMAP8	28543	66	0.0505785	0.000131901	0.00255818	65	0.169682	3.92266e-38	0.0287919	7	-0.00592981	1.34578	3.51627e-05
APP	GNLY	35081	71	0.0714796	2.04943e-09	0.00510933	81	0.486672	0	0.236849	2	0.0123622	0.300514	0.000152824
APP	GP1BA	34318	69	0.0424414	0.000436578	0.00180127	55	0.104224	4.87624e-18	0.0108626	4	0.00258417	0.830514	6.67792e-06
APP	GPC5	34342	73	0.0636888	1.27425e-07	0.00405626	75	0.628899	0	0.395514	22	0.026405	0.028651	0.000697224
APP	GSN	29539	68	0.0712061	4.2899e-08	0.0050703	61	0.140085	2.84174e-27	0.0196237	11	0.0136984	0.292503	0.000187647
APP	GSTA3	33650	71	0.0372591	0.00223488	0.00138824	35	0.225905	1.27479e-78	0.0510331	45	0.0172463	0.157166	0.000297434
APP	GSTM4	28663	70	0.053	5.95524e-05	0.002809	79	0.236785	7.13246e-74	0.0560673	14	0.0177181	0.179841	0.000313929
APP	HADH	28663	67	0.0536795	4.78019e-05	0.00288149	3	0.0455363	0.000563529	0.00207355	5	0.00711776	0.590043	5.06624e-05
APP	HBZ	29647	67	0.0539915	3.18938e-05	0.00291508	98	0.737135	0	0.543368	2	-0.000338519	1.02079	1.14595e-07
APP	HSP90B1	33618	77	0.0564723	3.60024e-06	0.00318912	4	0.0140513	0.249334	0.00019744	2	0.0181236	0.137314	0.000328464
APP	HSPA2	29501	69	0.0542347	3.07238e-05	0.00294141	50	0.0885417	9.56129e-12	0.00783963	12	0.0131363	0.313047	0.000172563
APP	HSPG2	34215	67	0.0592874	9.20931e-07	0.003515	43	0.146656	3.28525e-34	0.0215079	3	0.000930645	0.938646	8.66101e-07
APP	ICAM3	34764	72	0.0632328	1.31607e-07	0.00399838	52	0.276976	1.19729e-122	0.0767158	19	0.0331614	0.00568856	0.00109968
APP	IGFBP7	34764	70	0.0650582	5.65951e-08	0.00423256	83	0.2915	3.15786e-136	0.0849724	4	0.0166178	0.165925	0.000276151
APP	IL1RL1	34663	74	0.0574115	1.72625e-06	0.00329608	78	0.589398	0	0.34739	2	0.0155164	0.196454	0.000240759
APP	ITGA2	28943	66	0.0779719	2.85405e-09	0.00607962	99	0.496897	0	0.246907	20	0.0404109	0.00210496	0.00163304
APP	ITGB1	34450	73	0.0723704	1.8103e-09	0.00523747	2	0.0116304	0.334417	0.000135267	8	0.0104205	0.387131	0.000108587
APP	KIAA0319	29584	70	0.0544183	2.81637e-05	0.00296135	75	0.304896	1.6995e-127	0.0929615	1	0.00821899	0.527357	6.75518e-05
APP	KIR2DL3	33650	71	0.0665777	4.58078e-08	0.00443259	89	0.33627	1.40634e-177	0.113078	5	0.00758417	0.533894	5.75196e-05
APP	KLK6	34637	73	0.0823927	6.51666e-12	0.00678856	78	0.136557	3.44312e-30	0.0186478	3	-0.00488927	1.31589	2.3905e-05
APP	KLK7	28195	68	0.0525904	7.78098e-05	0.00276576	80	0.370765	2.76181e-183	0.137467	21	0.0100642	0.449884	0.000101289
APP	LAMA1	28663	67	0.0672053	3.52882e-07	0.00451656	96	0.0500858	0.000148512	0.00250858	3	0.0221732	0.0932358	0.00049165
APP	LAMA4	34713	71	0.0667416	2.60616e-08	0.00445444	45	0.117735	7.41953e-23	0.0138616	5	0.0627743	1.65438e-07	0.00394061
APP	LDLRAP1	29597	70	0.0668747	2.60925e-07	0.00447222	33	0.0512196	8.06925e-05	0.00262344	3	0.0068982	0.595691	4.75852e-05
APP	LGALS3BP	29666	66	0.0572084	1.03747e-05	0.0032728	65	0.160169	2.17247e-35	0.0256541	5	-0.000810912	1.04979	6.57579e-07
APP	LRP1	34304	72	0.0652398	6.3637e-08	0.00425623	28	0.0184429	0.126665	0.00034014	1	-0.00629738	1.39798	3.96569e-05
APP	LRPAP1	34902	72	0.0731404	9.49251e-10	0.00534952	48	0.177007	3.12733e-50	0.0313316	11	0.0200497	0.0939439	0.000401991
APP	MAP2	29584	72	0.0795951	8.75845e-10	0.00633538	53	0.101814	4.16632e-15	0.0103661	2	0.00153952	0.90576	2.37011e-06
APP	MAP2K6	34335	76	0.0329741	0.0062813	0.00108729	69	0.0197363	0.101975	0.00038952	16	0.0166902	0.16669	0.000278563
APP	MAPK13	28543	66	0.0434251	0.00103202	0.00188574	69	0.0691918	1.67088e-07	0.00478751	10	-0.00473643	1.27948	2.24338e-05
APP	MCEE	29597	71	0.0643606	7.20779e-07	0.00414229	25	0.121981	4.60606e-21	0.0148793	8	0.0333651	0.0102548	0.00111323
APP	MESD	35081	71	0.0537075	6.76127e-06	0.00288449	82	0.054132	5.71404e-06	0.00293028	2	0.00800503	0.502599	6.40806e-05
APP	MMP12	34460	75	0.0538452	7.72886e-06	0.00289931	58	0.412491	2.10532e-281	0.170149	13	-0.000971063	1.06424	9.42962e-07
APP	MRPL52	28486	65	0.0465926	0.00043502	0.00217087	82	0.0284163	0.03197	0.000807489	11	0.0102696	0.438348	0.000105465
APP	NDUFS6	33650	70	0.054792	6.8759e-06	0.00300217	83	0.017792	0.144445	0.000316554	16	0.0112397	0.35657	0.00012633
APP	NEFL	33664	79	0.051212	2.62399e-05	0.00262267	58	0.0281392	0.0209539	0.000791814	10	0.0124664	0.306449	0.000155411
APP	NID1	34489	72	0.0552392	4.42845e-06	0.00305137	86	0.169722	9.74241e-46	0.0288057	3	-0.0133667	1.73297	0.000178669
APP	NMRK2	28543	66	0.0479104	0.000293493	0.0022954	83	0.0270476	0.041012	0.000731573	2	0.0144489	0.275073	0.000208772
APP	NOS3	33783	75	0.0650842	8.58978e-08	0.00423596	75	0.04321	0.000381384	0.0018671	12	0.00418112	0.731143	1.74818e-05
APP	NPL	29647	74	0.049632	0.000131722	0.00246334	66	0.242242	6.29068e-80	0.0586813	5	0.0018303	0.887946	3.35001e-06
APP	NSFL1C	34902	72	0.0451168	0.000162863	0.00203552	53	0.0722931	1.4788e-09	0.00522629	1	0.0110317	0.356779	0.000121698
APP	NUP50	28663	68	0.0785453	2.60759e-09	0.00616937	84	0.00229147	0.862298	5.25082e-06	11	0.0145862	0.269534	0.000212756
APP	PADI4	33730	72	0.0683882	1.88171e-08	0.00467694	82	0.2464	7.42849e-94	0.0607129	24	0.0210056	0.0845011	0.000441236
APP	PAEP	34342	73	0.0946719	3.77989e-15	0.00896278	63	0.60433	0	0.365215	2	0.00308441	0.798283	9.51357e-06
APP	PAGR1	28892	63	0.0754234	9.46184e-09	0.00568868	55	0.0351378	0.00755838	0.00123467	2	-0.00400545	1.23918	1.60436e-05
APP	PCBD1	28876	68	0.077853	3.14144e-09	0.0060611	50	0.151595	4.9241e-31	0.0229811	26	-0.00658868	1.38334	4.34106e-05
APP	PDIA3	28943	69	0.0536823	4.38586e-05	0.00288179	28	0.00657455	0.617017	4.32247e-05	6	-0.00548905	1.3237	3.01297e-05
APP	PDLIM5	29597	71	0.0517414	6.81787e-05	0.00267717	69	0.0300962	0.0205863	0.000905781	3	0.0129649	0.318626	0.000168088
APP	PLCB1	28746	73	0.0606392	4.20401e-06	0.00367712	90	0.0293561	0.0260252	0.000861779	8	0.0153522	0.244485	0.000235689
APP	PRDX1	33630	67	0.0675782	2.89703e-08	0.00456681	32	0.0777548	1.71037e-10	0.0060458	2	0.0013451	0.912176	1.8093e-06
APP	PRKAR2A	29530	70	0.0744965	9.9341e-09	0.00554973	11	0.0109366	0.400725	0.000119608	2	0.000577644	0.964599	3.33673e-07
APP	PSAP	29374	67	0.067448	2.2896e-07	0.00454923	29	0.186457	4.2259e-47	0.0347663	9	0.0231856	0.0755925	0.000537572
APP	PSME1	34289	73	0.056803	2.51846e-06	0.00322658	63	0.0601753	6.14681e-07	0.00362107	9	0.0053506	0.657773	2.8629e-05
APP	RAB2B	29501	67	0.0521398	6.15432e-05	0.00271856	68	0.105583	4.25726e-16	0.0111478	6	0.0184814	0.15578	0.000341564
APP	RAB6A	34335	76	0.0590153	9.8898e-07	0.00348281	50	0.0147203	0.222586	0.000216688	1	-0.000247593	1.01637	6.13023e-08
APP	RNASE3	34234	74	0.061498	3.53796e-07	0.00378201	89	0.241599	1.65437e-91	0.0583699	1	0.0104416	0.387692	0.000109027
APP	RNASE4	28644	66	0.0548531	3.27139e-05	0.00300887	84	0.302713	1.09788e-121	0.0916351	2	-0.00219277	1.13178	4.80825e-06
APP	RPA2	28746	70	0.0514327	9.56101e-05	0.00264532	15	0.0650896	7.83633e-07	0.00423666	1	0.00723285	0.583487	5.23142e-05
APP	RPS10	28663	70	0.0588277	8.32193e-06	0.0034607	4	0.0189033	0.152434	0.000357336	3	-0.00193361	1.11636	3.73883e-06
APP	SARG	29536	65	0.0641495	8.04075e-07	0.00411515	69	0.056439	1.42304e-05	0.00318536	9	0.0186877	0.150973	0.00034923
APP	SEPTIN9	34304	72	0.0458223	0.000146729	0.00209969	88	0.0781312	9.17531e-11	0.00610448	8	0.0113607	0.346801	0.000129066
APP	SFRP1	34234	73	0.0418112	0.000539452	0.00174817	82	0.21786	2.39043e-74	0.047463	14	0.0146739	0.224758	0.000215324
APP	SMAD1	33650	71	0.05977	9.25728e-07	0.00357245	66	0.0523228	1.75066e-05	0.00273767	3	0.0273335	0.0249389	0.00074712
APP	SMAD3	29501	69	0.0698902	7.70923e-08	0.00488464	40	0.205628	2.34636e-57	0.0422829	8	0.00838882	0.519425	7.03723e-05
APP	SNCA	28943	67	0.0517245	8.253e-05	0.00267543	65	0.0104149	0.428241	0.00010847	33	0.0106674	0.417128	0.000113794
APP	SOD2	35081	72	0.0770601	1.02552e-10	0.00593827	43	0.139824	5.73258e-32	0.0195507	16	0.00115671	0.922829	1.33798e-06
APP	SRPK2	34335	76	0.0809509	1.84244e-11	0.00655305	1	0.0105781	0.38079	0.000111896	5	0.0119911	0.320455	0.000143786
APP	SSBP1	28746	70	0.0593715	6.64762e-06	0.00352497	77	0.0122612	0.352629	0.000150336	11	0.0186662	0.157031	0.000348427
APP	STX16	33650	70	0.0591431	1.20235e-06	0.00349791	74	0.0546172	7.35581e-06	0.00298304	9	0.0104869	0.389696	0.000109974
APP	STX7	28746	70	0.0528267	6.14007e-05	0.00279066	58	0.474959	0	0.225586	5	0.0453685	0.000579652	0.0020583
APP	TCL1B	33754	74	0.0632515	1.98342e-07	0.00400075	89	-0.00256433	1.16683	6.5758e-06	23	0.0227536	0.0615814	0.000517728
APP	TEK	34691	70	0.0637149	1.08697e-07	0.00405958	75	0.391407	8.58012e-253	0.153199	13	0.0133207	0.26726	0.000177442
APP	TFPI	34388	71	0.0502305	3.08132e-05	0.0025231	46	0.263067	3.15672e-109	0.0692043	2	-0.00371361	1.24185	1.37909e-05
APP	TGFB1	34699	72	0.0477681	6.87217e-05	0.00228179	32	0.180892	4.04675e-52	0.0327218	23	0.0420415	0.000460043	0.00176749
APP	TGFB2	29501	67	0.0769842	3.20373e-09	0.00592657	29	0.111284	1.0107e-17	0.0123841	9	0.0397745	0.00224534	0.00158201
APP	TIGAR	33728	73	0.0359654	0.00313511	0.00129351	84	0.0556797	4.74946e-06	0.00310023	4	0.0149435	0.219777	0.000223308
APP	TIMP3	34713	71	0.0471474	8.50398e-05	0.00222288	88	0.465719	0	0.216894	11	0.0189537	0.114323	0.000359244
APP	TMEM106A	29501	69	0.0650091	5.8027e-07	0.00422618	46	0.0872045	1.95062e-11	0.00760463	1	-7.86116e-05	1.00482	6.17978e-09
APP	TNFSF12	34764	70	0.0574361	1.65094e-06	0.00329891	30	0.277208	7.3766e-123	0.0768443	32	0.0764198	1.77124e-10	0.00583999
APP	TNFSF14	34342	69	0.0644068	9.18304e-08	0.00414824	47	0.260292	9.31456e-107	0.0677517	22	0.0345989	0.0041351	0.00119709
APP	TPMT	33650	71	0.0461632	0.000151626	0.00213104	52	0.362101	1.24309e-207	0.131117	6	-0.0117458	1.66467	0.000137964
APP	TRIM40	28865	63	0.0425819	0.00121154	0.00181322	47	0.224708	5.47293e-67	0.0504938	15	0.00960447	0.465629	9.22458e-05
APP	TSC22D1	29597	71	0.0727584	2.09563e-08	0.00529378	29	0.0333161	0.0103669	0.00110996	7	0.0134837	0.299645	0.00018181
APP	TSLP	33754	73	0.0676541	2.64118e-08	0.00457708	64	0.0382072	0.00169175	0.00145979	2	-0.00584886	1.36909	3.42091e-05
APP	TXNDC5	34902	72	0.0574479	1.56562e-06	0.00330026	57	0.0847394	1.32993e-12	0.00718077	2	0.0156363	0.191484	0.000244494
APPL2	MYO6	29375	38	0.133204	1.14217e-24	0.0177433	5	0.0100423	0.441546	0.000100848	11	0.0172548	0.186044	0.000297728
APPL2	STX7	28660	35	0.129841	5.61996e-23	0.0168587	56	0.478186	0	0.228662	13	0.0954736	4.37973e-13	0.00911521
APPL2	TFRC	29000	37	0.101308	1.04546e-14	0.0102632	24	0.378959	1.80487e-197	0.14361	12	0.00615167	0.639498	3.7843e-05
APRT	NFKB1	28469	70	0.0783698	3.20064e-09	0.00614182	43	0.0560315	2.33605e-05	0.00313953	10	0.012384	0.350187	0.000153363
APRT	SOD1	33396	63	0.0896934	2.07865e-13	0.0080449	74	0.00543591	0.656919	2.95491e-05	1	0.00897353	0.463412	8.05242e-05
AREG	ICAM1	34095	37	0.125839	1.78996e-25	0.0158354	82	0.373713	5.40429e-225	0.139661	11	0.0240292	0.0472349	0.000577403
AREG	MMP9	34301	54	0.152076	8.98893e-37	0.0231272	40	0.0966859	1.0122e-15	0.00934817	2	0.0227456	0.0595915	0.00051736
ARF6	ATP2B4	29039	2	0.000453518	0.972437	2.05679e-07	90	0.0362809	0.00569134	0.0013163	3	-0.00991002	1.54977	9.82085e-05
ARF6	DPP4	28853	3	-0.00361199	1.21615	1.30465e-05	64	0.163199	9.87295e-36	0.026634	3	0.0137576	0.296089	0.000189271
ARF6	ECE1	28840	2	-0.0177456	1.8222	0.000314907	45	0.0651067	7.46494e-07	0.00423888	13	0.0199557	0.129669	0.000398232
ARF6	FKBP4	29308	1	0.0101298	0.438124	0.000102613	75	0.0652871	5.66008e-07	0.00426241	9	-0.00862082	1.49065	7.43186e-05
ARF6	GART	30046	1	-0.0180401	1.83796	0.000325445	33	0.0770217	2.25636e-09	0.00593234	13	0.0441069	0.000626174	0.00194541
ARF6	GGA1	28840	2	0.0111783	0.395992	0.000124953	42	0.0244716	0.0631081	0.000598859	5	0.0302179	0.0217332	0.000913123
ARF6	MSMB	29277	3	0.0123237	0.345773	0.000151874	39	0.0267554	0.0406384	0.000715853	1	0.01549	0.235986	0.000239939
ARF6	NOTCH2	30072	6	0.00126644	0.92178	1.60386e-06	76	0.125333	1.73865e-22	0.0157083	8	-0.00461997	1.27981	2.13441e-05
ARF6	PARD3	29663	3	0.0252477	0.051839	0.000637449	64	0.0518035	6.55957e-05	0.00268361	25	0.00552672	0.670415	3.05447e-05
ARF6	PDCD1	29716	1	0.00689592	0.595068	4.75537e-05	51	0.190088	1.80542e-49	0.0361333	1	0.0278765	0.0316351	0.000777101
ARF6	RGS10	30046	1	-0.00864269	1.49704	7.4696e-05	5	0.0058338	0.651173	3.40332e-05	7	0.0022775	0.859893	5.18701e-06
ARF6	TFRC	29532	74	-0.0027326	1.1663	7.46712e-06	27	0.377233	4.34509e-199	0.142305	4	-0.000778113	1.04767	6.0546e-07
ARFIP1	ATOX1	29710	45	0.122328	2.98801e-21	0.0149641	59	0.040538	0.0017752	0.00164333	3	0.000121366	0.992537	1.47298e-08
ARFIP1	GART	30418	44	0.10069	3.50141e-15	0.0101385	32	0.0833718	7.39243e-11	0.00695086	18	0.0351849	0.00606065	0.00123798
ARFIP1	LAMP3	29842	53	0.119734	1.67485e-20	0.0143362	54	0.219953	2.67958e-66	0.0483793	14	0.012357	0.339858	0.000152694
ARFIP1	PDCD6	29506	47	0.116207	3.38996e-19	0.013504	97	0.71576	0	0.512312	9	0.0760419	4.95688e-09	0.00578237
ARFIP1	SHMT1	29647	46	0.105208	4.59065e-16	0.0110688	78	0.552894	0	0.305691	9	0.0195783	0.131719	0.00038331
ARFIP1	STX7	29193	39	0.102494	4.15105e-15	0.0105051	55	0.465772	0	0.216944	21	0.0464327	0.000386802	0.002156
ARFIP1	TSNAX	29115	41	0.118914	8.6666e-20	0.0141404	11	0.0121934	0.352216	0.00014868	1	-0.00380198	1.22823	1.4455e-05
ARFIP1	TXNDC9	30173	38	0.128524	1.20653e-23	0.0165184	21	0.0519502	5.40644e-05	0.00269883	14	0.0154907	0.228928	0.000239962
ARG1	CDSN	34575	57	0.168436	3.54216e-45	0.0283708	67	0.513145	0	0.263318	7	0.00189877	0.874562	3.60532e-06
ARG1	ESR1	28548	43	0.156105	1.7942e-32	0.0243689	86	0.0339261	0.0103604	0.00115098	1	0.0176914	0.181373	0.000312986
ARG1	GABARAP	29312	39	0.150774	3.76382e-31	0.0227327	23	0.000759602	0.953633	5.76995e-07	17	0.000373436	0.977195	1.39454e-07
ARG1	NOS1	33550	60	0.165333	2.49497e-42	0.0273349	56	0.148296	2.65099e-34	0.0219918	2	0.00250107	0.8377	6.25537e-06
ARG2	C1QBP	30102	51	0.0492632	0.000131416	0.00242686	56	0.0270113	0.0361071	0.000729611	6	0.00831061	0.51913	6.90663e-05
ARG2	NT5E	29613	51	0.0367635	0.00466244	0.00135155	67	0.491365	0	0.24144	5	0.00209782	0.871776	4.40083e-06
ARHGAP1	STX7	28110	7	0.00267035	0.841341	7.13075e-06	51	0.469383	4.35745e-306	0.220321	7	0.0310169	0.0200352	0.000962047
ARHGAP1	TGFBR2	33882	4	0.0365974	0.00258659	0.00133937	70	0.0767432	2.52594e-10	0.00588951	2	0.0076884	0.526881	5.91115e-05
ARHGAP25	CKAP4	33878	49	0.0774532	1.72957e-10	0.00599899	50	0.204366	8.49258e-65	0.0417654	8	0.0101698	0.402623	0.000103424
ARHGAP25	PPP1R9B	34038	48	0.0837124	4.596e-12	0.00700776	4	0.0209682	0.0836581	0.000439666	12	0.000770984	0.94929	5.94416e-07
ARHGAP5	RAC3	28387	73	0.00679277	0.608861	4.61418e-05	2	-0.00742505	1.42406	5.51314e-05	3	0.00970879	0.464551	9.42605e-05
ARHGAP5	RHOC	28163	76	0.0389754	0.00343971	0.00151909	43	0.0710193	9.53799e-08	0.00504374	22	0.0163462	0.219997	0.000267198
ARHGAP5	TP53	27926	72	0.0118131	0.37742	0.000139549	49	0.0226794	0.0901262	0.000514354	4	0.0175262	0.190333	0.000307169
ARHGEF10	CD2AP	29506	78	0.302802	2.2241e-125	0.0916893	50	0.216279	2.06479e-63	0.0467765	11	0.0267524	0.0398792	0.000715691
ARHGEF10	DNAJB1	29519	81	0.311314	7.90656e-133	0.0969163	10	0.0330446	0.0111169	0.00109194	1	0.00325571	0.80252	1.05997e-05
ARHGEF10	GGH	28988	77	0.301985	1.61765e-122	0.0911948	69	0.358815	1.07585e-175	0.128748	6	-0.00552171	1.32575	3.04893e-05
ARHGEF10	MICB_MICA	29530	55	0.301161	4.40145e-124	0.0906978	93	0.874683	0	0.765071	2	0.00504455	0.698315	2.54474e-05
ARHGEF10	PRDX3	29058	77	0.297857	2.2674e-119	0.0887188	63	0.0353577	0.00702671	0.00125017	5	0.0207952	0.112956	0.00043244
ARHGEF10	STIP1	29543	80	0.287707	5.58692e-113	0.0827754	6	0.0026469	0.838817	7.00608e-06	16	0.0215553	0.0975891	0.00046463
ARHGEF10	STX6	28919	77	0.309294	2.0084e-128	0.0956628	66	0.0282398	0.0317543	0.000797487	2	-0.0081907	1.46655	6.70875e-05
ARHGEF10	STX7	29193	78	0.288205	4.63361e-112	0.0830623	52	0.477565	0	0.228068	30	0.0468247	0.000345009	0.00219256
ARHGEF10	SUGT1	28919	77	0.297076	3.6493e-118	0.0882543	3	0.0106574	0.417768	0.00011358	7	0.00103419	0.937327	1.06956e-06
ARHGEF12	DCTN2	34363	85	0.0355664	0.00319046	0.00126497	10	0.0123183	0.30725	0.00015174	1	0.00426606	0.723652	1.81992e-05
ARHGEF12	EZR	34699	84	0.0399221	0.00088018	0.00159378	70	0.106116	7.79232e-19	0.0112606	1	0.00970342	0.41899	9.41564e-05
ARHGEF12	IGF1R	34363	86	0.0418347	0.000522638	0.00175014	69	0.111847	1.41329e-20	0.0125097	1	-0.00844286	1.51593	7.12818e-05
ARHGEF12	PTPRF	34759	85	0.0504934	2.53459e-05	0.00254958	44	0.0543633	5.7617e-06	0.00295537	4	-0.0117837	1.67405	0.000138855
ARHGEF12	RHOC	34092	84	0.036754	0.00240306	0.00135085	49	0.0826093	8.39871e-12	0.0068243	2	0.0115421	0.340639	0.000133221
ARHGEF12	TXLNA	34282	84	0.048419	6.05243e-05	0.00234439	8	0.0127863	0.289797	0.000163489	4	0.0164961	0.172022	0.000272121
ARID3A	ATG16L1	29134	91	0.063255	1.35205e-06	0.0040012	67	0.029055	0.0265745	0.000844195	11	0.00235166	0.857577	5.53031e-06
ARID3A	CKB	29193	91	0.0684705	1.63527e-07	0.00468821	7	0.0228616	0.0806999	0.000522655	8	0.0138688	0.289373	0.000192345
ARID4B	SOX9	28207	69	0.0455568	0.000620165	0.00207543	6	0.00400962	0.763351	1.6077e-05	11	0.00827089	0.534553	6.84076e-05
ARL13B	CD302	28570	7	0.0281389	0.0334197	0.000791798	38	0.249908	4.31749e-82	0.0624542	6	0.0347603	0.00859422	0.00120828
ARL13B	CLEC7A	28951	7	0.00947937	0.470808	8.98585e-05	94	0.606494	0	0.367835	6	0.00537333	0.682699	2.88727e-05
ARL13B	CXCL16	28863	7	0.00305612	0.816433	9.33987e-06	39	0.190295	3.36172e-48	0.036212	1	0.0432033	0.0010266	0.00186652
ARL13B	HMOX1	28216	7	0.00752294	0.57207	5.65946e-05	60	0.0618468	3.32991e-06	0.00382502	6	-0.0101263	1.55307	0.000102542
ARL13B	HMOX2	28040	8	0.0220246	0.0991106	0.000485084	47	0.100583	4.35869e-14	0.010117	9	0.0169007	0.205711	0.000285635
ARL13B	NUCB2	28857	7	0.00341934	0.795094	1.16919e-05	55	0.324631	1.00867e-141	0.105385	6	0.0276732	0.0355355	0.000765808
ARL13B	PTPRH	29039	7	0.0109225	0.405308	0.000119301	64	0.497508	0	0.247515	1	0.0144653	0.270404	0.000209246
ARL13B	STX7	28587	9	0.0142191	0.282402	0.000202183	54	0.476028	0	0.226603	21	0.0546186	3.59718e-05	0.00298319
ARL2BP	BAG6	28100	54	0.19269	3.82545e-48	0.0371293	18	0.0278206	0.0370188	0.000773986	6	0.0278195	0.037026	0.000773926
ARL2BP	GSN	29034	41	0.200962	5.74924e-54	0.0403859	63	0.154347	2.7573e-32	0.023823	1	0.0204254	0.119665	0.000417195
ARNT	CALCOCO1	34027	2	0.00669077	0.581056	4.47665e-05	7	0.0583718	1.44674e-06	0.00340727	18	0.00627681	0.604668	3.93983e-05
ARNT	CASP9	28270	17	0.0282657	0.0335583	0.00079895	15	0.0342013	0.0101146	0.00116973	1	0.0050049	0.706729	2.5049e-05
ARNT	CCND2	28591	7	0.00664086	0.615625	4.4101e-05	77	0.0413772	0.00175108	0.00171207	10	-0.000509442	1.03072	2.59532e-07
ARNT	DIABLO	33735	11	-0.00751596	1.46293	5.64897e-05	46	0.0163956	0.178116	0.000268817	1	-0.00968193	1.57347	9.37398e-05
ARNT	EGLN1	33916	10	0.00574863	0.635951	3.30468e-05	56	0.124169	1.02107e-24	0.0154178	2	-0.00362988	1.23498	1.3176e-05
ARNT	ELOB	28170	30	0.0188723	0.156667	0.000356165	76	0.0207318	0.11972	0.000429807	2	0.0103572	0.437006	0.000107272
ARNT	ESR1	28270	22	0.0124154	0.350622	0.000154143	86	-0.00631497	1.36503	3.98788e-05	2	0.0069895	0.599269	4.88531e-05
ARNT	GNAS	29058	23	0.0119945	0.360623	0.000143869	75	0.0743859	1.37016e-08	0.00553326	5	-0.00907407	1.5108	8.23388e-05
ARNT	HSPA2	28961	27	0.0241712	0.0658531	0.000584245	65	0.0883973	1.59219e-11	0.00781409	2	-0.00709516	1.41071	5.03412e-05
ARNT	ICAM1	33663	11	0.00275359	0.821289	7.58224e-06	70	0.342744	6.70586e-185	0.117473	1	0.00377835	0.756597	1.4276e-05
ARNT	LRRC59	29096	4	0.0245873	0.06073	0.000604534	82	0.0142533	0.276995	0.000203155	4	-0.00856987	1.48663	7.34427e-05
ARNT	RANBP1	28372	27	0.0146879	0.268641	0.000215735	17	0.0543541	4.19622e-05	0.00295437	5	0.0117668	0.375521	0.000138457
ARNT	TGM2	33782	13	-0.000279178	1.0183	7.79405e-08	44	0.128802	2.18019e-26	0.0165899	7	0.00487118	0.688925	2.37284e-05
ARNT	TP53	33334	9	0.0204095	0.0956728	0.000416546	71	0.0480457	8.70003e-05	0.00230839	34	-0.0105316	1.61006	0.000110915
ARSA	CLGN	28865	90	0.500143	0	0.250143	62	0.52349	0	0.274042	18	0.0411297	0.00177389	0.00169165
ARSA	GAS6	34615	88	0.504271	0	0.25429	39	0.236993	5.40441e-89	0.0561657	18	0.0135897	0.258233	0.000184681
ARSA	HSP90B1	33671	88	0.505913	0	0.255948	3	0.0158648	0.193011	0.000251693	2	-0.000683701	1.04473	4.67447e-07
ARSA	INSL5	29510	92	0.508524	0	0.258596	43	0.133083	9.86438e-25	0.0177111	1	0.00483102	0.71059	2.33387e-05
ARSA	LRPAP1	34955	88	0.503906	0	0.253921	51	0.17589	1.09474e-49	0.0309372	9	0.019399	0.104835	0.000376319
ARSA	MANF	34766	92	0.517904	0	0.268225	26	0.0413	0.000571828	0.00170569	4	0.0419774	0.000463188	0.00176211
ARSA	MESD	35134	87	0.516599	0	0.266874	83	0.0386519	0.00119326	0.00149397	20	0.0880864	1.39735e-13	0.00775922
ARSA	NAAA	34237	92	0.507494	0	0.257551	78	0.494356	0	0.244388	25	0.051741	1.83994e-05	0.00267713
ARSA	NT5C1A	29584	87	0.505058	0	0.255083	27	0.0124702	0.337567	0.000155505	4	0.0235285	0.0703616	0.000553591
ARSA	PDIA4	29657	88	0.493497	0	0.243539	59	0.072077	2.74577e-08	0.00519509	6	0.0854389	4.38141e-11	0.0072998
ARSA	SGSH	29147	87	0.49761	0	0.247616	89	0.626657	0	0.392699	7	0.044818	0.000619914	0.00200866
ARSA	SNCA	28943	82	0.502322	0	0.252328	70	0.0456595	0.000511256	0.00208479	12	0.0679803	2.25796e-07	0.00462132
ARSA	SUSD4	29501	87	0.506948	0	0.256996	68	0.305151	2.23589e-127	0.0931174	20	0.0355427	0.00632631	0.00126328
ARSB	CLGN	28796	86	0.272341	1.76343e-98	0.0741697	60	0.517434	0	0.267738	19	0.0264841	0.044458	0.00070141
ARSB	ERP29	28838	92	0.289995	3.88217e-112	0.0840973	14	0.0157072	0.233014	0.000246715	23	0.0334853	0.0109885	0.00112127
ARSB	GGH	33653	76	0.270039	8.63315e-113	0.0729212	82	0.334044	4.04856e-175	0.111585	1	0.0106524	0.382256	0.000113473
ARSB	NAAA	34078	85	0.280119	4.40656e-123	0.0784666	72	0.493665	0	0.243705	6	-0.0169207	1.8375	0.00028631
ARSB	SIAE	34479	81	0.292114	1.03042e-135	0.0853308	81	0.145296	7.59599e-34	0.0211109	4	0.0183103	0.128444	0.000335267
ART5	IL5RA	28623	60	0.126427	7.87323e-22	0.0159838	91	0.467375	0	0.218439	14	-0.00995251	1.54845	9.90524e-05
ART5	PRG2	29193	61	0.117833	1.67325e-19	0.0138846	37	0.0630167	1.44522e-06	0.00397111	8	0.00857531	0.512414	7.35359e-05
ASAH1	CD274	29166	63	0.39531	1.85604e-217	0.15627	73	0.329494	9.67527e-148	0.108566	7	0.0466994	0.00035998	0.00218084
ASAH1	SMPD1	29516	55	0.367901	1.24814e-188	0.135351	66	0.290177	6.94416e-115	0.084203	4	-0.0180668	1.83483	0.000326408
ASGR1	MCEMP1	28545	71	0.145681	1.8747e-28	0.021223	78	0.227455	6.81104e-68	0.0517359	21	0.00756652	0.567597	5.72523e-05
ASGR1	TG	29300	73	0.125655	4.67039e-22	0.0157893	78	0.090517	3.86826e-12	0.00819334	7	0.0208472	0.110556	0.000434606
ASGR2	CLEC7A	29946	61	0.259762	5.95586e-93	0.067476	95	0.60469	0	0.36565	7	0.00244383	0.850026	5.97232e-06
ASGR2	TIMP3	29785	60	0.284694	1.81985e-111	0.0810506	88	0.472437	0	0.223197	9	-0.00791266	1.45853	6.26102e-05
ASPSCR1	GAPDH	28720	48	0.169248	3.57677e-38	0.028645	81	0.0304309	0.0210903	0.000926039	3	0.0299712	0.0231163	0.000898271
ASPSCR1	GOPC	29530	40	0.175415	5.02868e-42	0.0307705	3	-0.0148093	1.74485	0.000219315	2	0.0448924	0.00055848	0.00201533
ASPSCR1	NSFL1C	29841	46	0.159991	1.63831e-35	0.0255971	47	0.099091	1.6888e-14	0.00981903	19	0.011533	0.373038	0.000133009
ASPSCR1	TACC3	29519	45	0.175964	2.92104e-42	0.0309633	32	0.154496	7.38415e-33	0.023869	5	0.0328913	0.0114969	0.00108184
ASPSCR1	USP25	30102	49	0.170306	2.06829e-40	0.0290042	83	0.0178062	0.167163	0.000317059	3	0.0187293	0.146222	0.000350786
ASRGL1	NMI	29138	29	0.278046	6.30338e-104	0.0773098	39	0.324846	2.81386e-143	0.105525	5	0.0283926	0.0302107	0.000806141
ASS1	EIF4E	28587	87	0.0206769	0.118	0.000427534	16	-0.00376557	1.22409	1.41795e-05	12	-0.0125228	1.6562	0.00015682
ASS1	GBP2	28170	91	0.0253054	0.0575246	0.000640362	30	0.0689562	2.2085e-07	0.00475496	4	-0.00348662	1.20641	1.21565e-05
ASS1	KYNU	28951	92	0.0196039	0.135825	0.000384312	73	0.216432	2.43043e-62	0.046843	4	0.0344931	0.00866831	0.00118977
ASS1	LATS1	28587	84	0.0145755	0.270512	0.000212446	5	0.0330947	0.0123335	0.00109526	1	0.000960346	0.942127	9.22264e-07
ASS1	PEPD	29138	89	0.0248361	0.0579943	0.00061683	74	0.340853	1.85934e-158	0.116181	10	-0.009432	1.52838	8.89627e-05
ASS1	PRDX1	27878	88	0.0263015	0.0495621	0.000691768	39	0.0662354	7.42696e-07	0.00438713	8	0.00986109	0.461645	9.72411e-05
ASS1	PTGR1	29227	91	0.0339527	0.00943251	0.00115279	61	0.394632	4.26783e-217	0.155735	17	0.00159165	0.903168	2.53336e-06
ASS1	SLC13A1	29021	90	0.025365	0.0533225	0.000643382	58	0.01936	0.140281	0.000374811	1	-0.0102163	1.56353	0.000104372
ASS1	SORT1	28523	90	0.0241323	0.0683865	0.000582367	42	0.130976	3.00345e-23	0.0171547	30	0.00508166	0.701193	2.58233e-05
ASS1	STIP1	28607	89	0.0369772	0.00515473	0.00136731	8	0.00524865	0.691434	2.75484e-05	20	0.00468364	0.723202	2.19365e-05
ATF2	PCNA	27944	54	0.000168784	0.989936	2.8488e-08	89	0.0602137	6.66144e-06	0.00362569	3	0.0218042	0.103153	0.000475423
ATG16L1	BECN1	29255	4	0.0172649	0.186689	0.000298076	4	-0.00044009	1.02685	1.93679e-07	13	0.00959043	0.463284	9.19764e-05
ATG16L1	CALCOCO1	29653	77	0.0255162	0.0494351	0.000651077	4	0.0735028	1.45605e-08	0.00540266	1	0.0149869	0.248538	0.000224606
ATG16L1	CKAP4	29646	75	0.00596608	0.646022	3.55941e-05	48	0.189533	4.48188e-49	0.0359226	9	0.0174232	0.179788	0.000303569
ATG16L1	DDX1	30338	71	0.0261454	0.0417081	0.000683584	90	-0.00514987	1.31162	2.65211e-05	1	0.0109046	0.39576	0.00011891
ATG16L1	DECR1	29442	4	0.0268914	0.0390746	0.000723147	70	0.0804912	6.20713e-10	0.00647883	1	-0.0156219	1.76929	0.000244044
ATG16L1	FUS	28779	73	0.0171394	0.193588	0.00029376	34	0.00482874	0.714187	2.33167e-05	5	0.00419863	0.750146	1.76285e-05
ATG16L1	GRK5	28913	8	0.0268236	0.0413921	0.000719508	24	0.209859	1.46937e-58	0.0440408	6	0.0704376	8.2517e-08	0.00496145
ATG16L1	HCLS1	29812	72	0.0145167	0.262408	0.000210735	37	0.0732086	1.52138e-08	0.00535949	20	-0.0168884	1.80771	0.000285217
ATG16L1	LCP1	30072	75	0.021911	0.0893105	0.00048009	36	0.615457	0	0.378788	6	0.008278	0.520979	6.85253e-05
ATG16L1	NAP1L4	30280	4	0.0301778	0.0188493	0.000910701	54	0.178337	1.85479e-44	0.0318041	1	0.0432963	0.000751088	0.00187457
ATG16L1	NFKB2	29663	73	0.00233919	0.857054	5.47182e-06	5	-0.00612512	1.36283	3.75171e-05	14	-0.00249111	1.15212	6.20562e-06
ATG16L1	PPP1R12A	29619	78	0.030005	0.0209296	0.000900303	52	0.0176247	0.175024	0.000310631	3	-0.00615889	1.36443	3.7932e-05
ATG16L1	RALY	30059	74	0.024818	0.0543484	0.000615932	2	0.0403756	0.00174231	0.00163019	9	-0.0116429	1.63322	0.000135556
ATG16L1	RPA2	29120	9	0.0196315	0.134132	0.000385397	2	0.0706726	6.70186e-08	0.00499462	2	0.0369947	0.00474852	0.00136861
ATG16L1	SMAD3	30059	72	0.0185977	0.149382	0.000345875	33	0.197321	7.857e-54	0.0389357	9	0.0260307	0.0435808	0.000677598
ATG16L1	SMC3	29103	69	0.014428	0.271106	0.000208168	3	0.0374376	0.0042839	0.00140157	5	0.0229264	0.0803108	0.00052562
ATG16L1	SNX18	30338	73	0.0120576	0.347722	0.000145385	75	0.07004	4.73281e-08	0.00490561	6	0.0122198	0.341275	0.000149323
ATG16L1	SUGP1	30338	71	0.0316858	0.0135813	0.00100399	56	0.17351	3.24154e-42	0.0301056	4	-0.00593166	1.35587	3.51846e-05
ATG16L1	SWAP70	30338	73	0.032624	0.0110451	0.00106433	45	0.130709	1.56746e-24	0.0170847	16	0.0500426	9.63896e-05	0.00250426
ATG16L1	TNFAIP8	28974	4	0.0176743	0.178575	0.000312382	36	0.0679014	2.29875e-07	0.0046106	1	0.00722736	0.582303	5.22348e-05
ATG16L1	TOP2B	29120	9	0.0115346	0.378802	0.000133047	3	0.0696994	1.01259e-07	0.004858	8	-0.00388438	1.23306	1.50884e-05
ATOX1	CCS	34367	58	0.0512851	2.1023e-05	0.00263016	32	0.331365	8.37459e-176	0.109803	6	0.106561	8.15436e-19	0.0113552
ATP1B1	CLSTN1	28040	67	0.0270407	0.042877	0.000731201	9	0.0307476	0.0213007	0.000945414	7	-0.00476287	1.27861	2.26849e-05
ATP1B1	HAVCR1	28872	70	0.0288747	0.0282296	0.000833749	45	0.479221	0	0.229653	3	0.00108859	0.93409	1.18502e-06
ATP1B1	HLA-DRA	28595	67	0.0384124	0.0036686	0.00147551	89	0.509791	0	0.259887	3	0.0135294	0.306322	0.000183044
ATP1B1	PSME1	28469	69	0.0211528	0.110522	0.000447442	61	0.0718521	5.72418e-08	0.00516273	2	0.0021169	0.873126	4.48125e-06
ATP1B1	TXNDC15	28767	69	0.0421753	0.00137588	0.00177876	35	0.595373	0	0.354469	4	0.0113828	0.388022	0.000129569
ATP1B2	CLGN	28392	75	0.00905142	0.495295	8.19283e-05	65	0.540631	0	0.292282	21	0.0177932	0.18006	0.000316597
ATP2B4	CALCA	28418	89	0.0412783	0.00185552	0.0017039	35	0.103679	4.67733e-15	0.0107493	17	0.0287537	0.0301901	0.000826775
ATP2B4	CD22	28951	90	0.0385659	0.00333533	0.00148733	38	0.183663	4.23532e-45	0.0337321	4	0.0104995	0.424418	0.00011024
ATP2B4	CLEC4A	28595	91	0.0226111	0.0873048	0.000511263	60	0.398126	1.52588e-216	0.158504	1	0.0109133	0.409285	0.0001191
ATP2B4	LGALS8	28890	89	0.0282913	0.0315175	0.000800398	25	0.211814	1.3199e-59	0.044865	2	0.0107329	0.41468	0.000115194
ATP2B4	SLC4A1	29241	88	0.0296033	0.0235839	0.000876354	51	0.0402738	0.00206711	0.00162198	21	-0.00878329	1.49813	7.71461e-05
ATP2B4	SRC	28711	90	0.0484108	0.000242809	0.0023436	17	0.0199098	0.131426	0.000396399	18	-0.00232619	1.13989	5.41116e-06
ATP2B4	TNFRSF13C	28170	88	0.0505245	0.00014827	0.00255273	48	0.366072	3.16493e-178	0.134009	14	0.00500786	0.707059	2.50787e-05
ATP2B4	TRIM25	29039	91	0.0431801	0.00099721	0.00186453	68	0.0549545	2.78953e-05	0.00302	3	-0.0226405	1.9155	0.000512592
ATP5F1D	ATP5PO	28040	91	0.0481073	0.000313507	0.00231431	3	0.0147613	0.269057	0.000217896	15	0.00144344	0.91394	2.08353e-06
ATP5IF1	CAT	29327	25	0.0864774	3.27281e-11	0.00747834	55	0.174344	2.99219e-41	0.0303957	6	0.0796234	1.02022e-09	0.00633988
ATP5IF1	OSMR	34884	32	0.0495112	3.5173e-05	0.00245136	96	0.499263	0	0.249264	9	0.0148291	0.215565	0.000219902
ATP5IF1	PARK7	34766	26	0.091118	2.69233e-14	0.00830249	30	0.109639	4.8094e-20	0.0120207	6	0.0132248	0.270204	0.000174895
ATP5IF1	PDIA3	29072	23	0.0553315	2.42865e-05	0.00306157	22	0.0265631	0.0428318	0.000705598	4	0.00536953	0.682291	2.88318e-05
ATP5IF1	RNASET2	34838	34	0.063174	1.31054e-07	0.00399095	61	0.348653	2.61321e-198	0.121559	34	0.0598176	5.83895e-07	0.00357815
ATP5PO	CTSL	33634	11	-0.0024377	1.15843	5.9424e-06	49	0.10772	8.10768e-19	0.0116037	1	0.0196026	0.107942	0.000384263
ATP5PO	LGALS9	33657	4	-0.00865502	1.52227	7.49093e-05	74	0.335933	3.13108e-177	0.112851	2	0.000905539	0.940788	8.2e-07
ATP5PO	LONP1	28226	15	0.00389444	0.769875	1.51666e-05	68	0.132063	2.19463e-23	0.0174408	9	0.00619687	0.641579	3.84012e-05
ATP5PO	OXCT1	28226	15	0.0218252	0.101082	0.000476339	18	0.0620533	3.07531e-06	0.00385061	4	-0.00102505	1.06138	1.05073e-06
ATP5PO	PRKAB1	33348	12	0.00641575	0.600388	4.11619e-05	74	0.133355	7.66162e-28	0.0177834	3	0.0160545	0.189886	0.000257748
ATP5PO	STAU1	27944	18	0.0219584	0.100738	0.000482171	29	0.0182777	0.171902	0.000334074	8	0.0258558	0.0532752	0.00066852
ATP6V1G1	ATP6V1G2	28492	78	0.0219038	0.0982804	0.000479778	29	0.0875643	3.5661e-11	0.0076675	1	0.0276516	0.0368677	0.000764612
ATP6V1G1	CYB5A	28324	79	0.0126367	0.341676	0.000159686	89	0.0243483	0.0669058	0.000592838	1	0.00421011	0.751409	1.7725e-05
ATP6V1G1	PNMA1	29701	79	0.0288115	0.0263823	0.000830104	41	0.0553639	1.96044e-05	0.00306516	26	0.00887383	0.494109	7.87448e-05
ATP6V1G1	SNX15	28824	79	0.03772	0.00418143	0.0014228	63	0.341354	3.00111e-157	0.116522	15	0.0103501	0.432076	0.000107125
ATRAID	LPP	29039	81	0.272236	3.30532e-99	0.0741126	91	0.0385644	0.00329047	0.00148722	15	0.0164051	0.211321	0.000269126
ATRAID	PSCA	30338	74	0.248308	6.32928e-86	0.0616568	87	0.826497	0	0.683097	5	0.0384404	0.00274762	0.00147766
ATRN	CLEC4A	29593	60	0.427935	3.42925e-262	0.183128	61	0.36918	1.65484e-190	0.136294	9	-0.0230847	1.92422	0.000532905
ATRN	GGH	29093	62	0.44499	4.84029e-281	0.198016	66	0.35115	1.88628e-168	0.123306	1	-0.0128275	1.67205	0.000164545
ATRN	SMPD1	29795	65	0.434621	3.64343e-273	0.188895	53	0.301742	1.11619e-125	0.0910484	3	0.0115552	0.372478	0.000133523
ATXN10	BSG	34002	59	0.0703962	6.20405e-09	0.00495563	69	0.115088	1.72658e-21	0.0132453	1	0.0137383	0.257325	0.000188742
ATXN10	CA9	34040	60	0.0763597	2.81673e-10	0.00583081	47	0.128049	2.7611e-26	0.0163965	1	0.00791104	0.513991	6.25846e-05
ATXN10	CENPJ	28466	64	0.0882443	2.56228e-11	0.00778705	22	0.0310801	0.0190215	0.000965974	6	-0.00149069	1.08953	2.22216e-06
ATXN10	FN1	28967	59	0.0743025	1.49707e-08	0.00552086	55	0.280746	2.15203e-105	0.0788185	10	0.0189972	0.148254	0.000360892
ATXN10	HSPB1	33120	61	0.0672581	4.27322e-08	0.00452365	81	0.363466	4.91313e-206	0.132107	12	0.0109906	0.371127	0.000120794
ATXN10	TGFBR2	33799	65	0.0998782	1.8664e-16	0.00997565	75	0.101073	8.13012e-17	0.0102158	15	0.00866519	0.476295	7.50856e-05
ATXN10	TNFRSF14	33694	60	0.0676277	2.75123e-08	0.0045735	70	0.0850691	2.66565e-12	0.00723675	3	0.015082	0.215772	0.000227466
ATXN2	BCAT1	29175	37	0.0409253	0.00176717	0.00167488	73	0.299595	2.65266e-121	0.0897573	7	0.00551511	0.673611	3.04165e-05
ATXN2	F12	29162	33	0.0188226	0.150646	0.000354289	56	0.734679	0	0.539753	1	0.00671246	0.608294	4.50572e-05
ATXN2	PRKAG3	28561	20	0.0205475	0.12048	0.000422201	21	0.0152056	0.250549	0.000231209	4	0.00212343	0.872527	4.50894e-06
ATXN2	SKAP1	28441	21	-0.00239235	1.14315	5.72333e-06	47	0.038131	0.00402486	0.00145397	12	0.00799335	0.546691	6.38937e-05
ATXN2L	ATXN3	30173	16	0.0265959	0.0388402	0.000707342	32	0.246242	4.86948e-84	0.0606352	46	-0.00525039	1.31655	2.75666e-05
ATXN2L	SMAD3	30102	64	0.0391436	0.00238445	0.00153222	41	0.217978	1.14158e-65	0.0475143	9	0.0165062	0.200363	0.000272455
ATXN3	BAG6	28983	25	0.250999	5.60245e-84	0.0630006	18	0.0178318	0.174661	0.000317973	9	0.0042383	0.746998	1.79632e-05
ATXN3	BCHE	29551	31	0.251908	3.20301e-86	0.0634579	51	0.406302	8.77741e-234	0.165082	4	0.00565168	0.664003	3.19415e-05
ATXN3	C1QBP	30173	31	0.271204	3.2412e-102	0.0735513	57	0.00698571	0.587449	4.88002e-05	4	-0.00171519	1.10597	2.94189e-06
ATXN3	CASP3	29847	30	0.235758	3.48999e-76	0.0555821	42	0.118922	3.00968e-20	0.0141424	18	0.00341468	0.791964	1.16601e-05
ATXN3	CCT5	28907	33	0.258976	3.07277e-89	0.0670685	81	0.0364888	0.00552579	0.00133143	11	0.0174747	0.184024	0.000305366
ATXN3	CDKN1A	29501	34	0.257742	3.68086e-90	0.0664311	48	0.123754	1.42316e-21	0.015315	16	0.0161441	0.215022	0.000260633
ATXN3	CLPP	29335	27	0.260843	7.22714e-92	0.0680392	72	0.0490266	0.000172155	0.00240361	6	0.0108122	0.40766	0.000116903
ATXN3	DARS1	29335	27	0.248266	3.98847e-83	0.0616359	33	0.0456438	0.000470118	0.00208336	30	0.00582897	0.655318	3.39769e-05
ATXN3	DIABLO	29399	29	0.255677	2.14889e-88	0.0653709	41	0.0493207	0.00015486	0.00243253	1	-0.00158708	1.09683	2.51881e-06
ATXN3	DNAJA2	29787	30	0.2634	4.10455e-95	0.0693796	2	-0.00125307	1.07703	1.57017e-06	12	0.00885773	0.494276	7.84594e-05
ATXN3	DNAJB2	29348	38	0.239105	4.33009e-77	0.0571713	76	0.0390625	0.00276199	0.00152588	16	0.0172149	0.187291	0.000296351
ATXN3	EEF1D	30080	27	0.245136	4.89838e-83	0.0600916	67	0.0335338	0.00929073	0.00112451	12	0.00965674	0.453938	9.32527e-05
ATXN3	EIF4G1	29888	30	0.238435	4.94122e-78	0.056851	73	0.0271532	0.0357999	0.000737298	15	0.0167617	0.195083	0.000280955
ATXN3	ENO1	29470	30	0.2566	2.90323e-89	0.0658434	58	0.0355668	0.00631748	0.001265	17	0.0320012	0.0140134	0.00102408
ATXN3	GAPDH	28689	48	0.254461	1.78109e-85	0.0647504	83	0.0309631	0.0190124	0.000958713	12	0.02065	0.117837	0.000426421
ATXN3	GART	30173	31	0.236269	2.50015e-77	0.0558232	31	0.0786667	9.41896e-10	0.00618845	8	0.000828557	0.948693	6.86506e-07
ATXN3	GORASP2	30087	35	0.259736	2.33283e-93	0.0674627	67	0.0490531	0.000140936	0.00240621	11	0.0136094	0.291198	0.000185214
ATXN3	HAGH	29746	32	0.266233	4.4673e-97	0.07088	58	0.124317	6.34005e-22	0.0154547	1	0.0171212	0.186712	0.000293134
ATXN3	HSDL2	29334	34	0.249958	2.93058e-84	0.0624792	67	0.452846	1.3402e-294	0.205069	5	0.0711112	4.97694e-08	0.0050568
ATXN3	HSPB1	29011	33	0.252644	3.51951e-85	0.0638291	76	0.356713	1.13934e-173	0.127244	1	0.0211656	0.106954	0.000447984
ATXN3	IGFBP4	29265	29	0.247208	3.20519e-82	0.0611119	58	0.0343153	0.00865221	0.00117754	1	0.0209063	0.109761	0.000437073
ATXN3	KLF4	29268	26	0.241667	1.49967e-78	0.0584031	84	0.00790906	0.545204	6.25533e-05	12	0.0100652	0.441363	0.000101309
ATXN3	LAMA4	29697	32	0.241712	1.04572e-79	0.0584247	49	0.112466	3.53193e-18	0.0126486	39	0.0291604	0.0246243	0.000850327
ATXN3	MARS1	29298	30	0.233721	1.60099e-73	0.0546253	12	-0.00171082	1.10417	2.92691e-06	6	7.56561e-05	0.99538	5.72385e-09
ATXN3	MIF	29529	26	0.261403	7.47062e-93	0.0683313	49	0.117883	1.00553e-19	0.0138963	24	0.0352141	0.00680467	0.00124003
ATXN3	MTHFD2	30406	28	0.245106	6.821e-84	0.0600768	74	0.0910478	1.13305e-12	0.0082897	1	0.0111228	0.385827	0.000123716
ATXN3	PLAUR	29292	32	0.254515	2.81736e-87	0.0647778	30	0.129157	3.24663e-23	0.0166815	19	0.00503697	0.699913	2.53711e-05
ATXN3	POLR2A	29185	27	0.239558	5.68626e-77	0.0573879	78	0.00781065	0.550763	6.10063e-05	4	0.000560801	0.965832	3.14497e-07
ATXN3	PRDX2	29561	24	0.243976	7.40406e-81	0.0595245	66	0.102295	3.15944e-15	0.0104643	4	-0.00736871	1.42892	5.42979e-05
ATXN3	PSMD1	30173	32	0.230004	2.85893e-73	0.0529017	89	0.0366311	0.00442968	0.00134183	7	0.0216864	0.0920992	0.000470302
ATXN3	RPA2	29185	27	0.261327	9.4426e-92	0.0682916	16	0.0729517	2.40837e-08	0.00532195	2	0.00257103	0.844308	6.61021e-06
ATXN3	SELE	29847	31	0.220836	7.68174e-67	0.0487685	33	0.0840525	7.82183e-11	0.00706482	7	-0.00320269	1.19539	1.02572e-05
ATXN3	SLC16A1	28915	28	0.222089	1.50164e-65	0.0493236	52	0.0362759	0.00579872	0.00131594	3	0.0145093	0.269942	0.000210521
ATXN3	SLC27A4	28915	28	0.25984	7.12228e-90	0.0675167	48	0.0315922	0.0162815	0.000998068	9	0.012899	0.326717	0.000166385
ATXN3	STIP1	29529	26	0.239725	5.896e-78	0.0574679	10	0.0166305	0.20133	0.000276573	11	0.0143638	0.269769	0.000206319
ATXN3	TK1	29625	29	0.257912	1.17715e-90	0.0665188	86	0.0436997	0.000766441	0.00190966	42	0.00716483	0.581362	5.13348e-05
ATXN3	TP53	28907	30	0.245951	2.11357e-80	0.0604919	54	0.045913	0.00047945	0.002108	4	-0.00456451	1.27139	2.08347e-05
ATXN3	TRAF2	29521	32	0.262886	6.54295e-94	0.0691093	48	0.0314773	0.0155752	0.000990818	8	0.00442107	0.734132	1.95459e-05
ATXN3	TUBB3	29268	31	0.254072	6.7545e-87	0.0645525	49	-0.0101657	1.56318	0.000103341	2	0.00400661	0.759253	1.6053e-05
ATXN3	TXN	29560	31	0.251569	5.14715e-86	0.0632871	61	0.0553598	2.05387e-05	0.0030647	23	0.0351623	0.0068536	0.00123639
ATXN3	UBAC1	29501	30	0.263807	1.6193e-94	0.0695941	90	0.0667788	2.83614e-07	0.00445941	9	0.02516	0.0533012	0.000633025
ATXN3	VPS37A	29501	30	0.225443	7.19932e-69	0.0508243	76	0.0328635	0.0115882	0.00108001	39	0.0233104	0.073394	0.000543377
AXIN1	CSNK1D	28701	60	0.0230065	0.0813528	0.000529301	76	0.0407325	0.00202447	0.00165914	19	0.0166501	0.207212	0.000277225
AXIN1	GNAS	29530	66	0.0306036	0.0186751	0.000936579	74	0.0534675	3.93819e-05	0.00285878	9	0.0058832	0.651244	3.4612e-05
AXIN1	RNF4	29066	69	0.0462792	0.000416195	0.00214176	64	-0.0120918	1.64334	0.000146211	5	-0.00737788	1.42616	5.44331e-05
AXIN1	SMAD3	29431	64	0.0426721	0.00105806	0.00182091	63	0.229402	3.82103e-71	0.0526254	23	0.0583729	7.42066e-06	0.00340739
AXIN1	TP53	33640	69	0.0562819	3.85058e-06	0.00316765	70	0.0432697	0.000384972	0.00187227	17	0.0276464	0.0233482	0.000764321
AXL	DNAJA2	34813	77	0.183688	6.91276e-54	0.0337414	1	0.00867765	0.469106	7.53017e-05	1	0.0107167	0.371293	0.000114848
AXL	EGFR	35122	79	0.171121	2.66994e-47	0.0292824	60	0.162277	1.18564e-42	0.0263338	10	0.01322	0.267943	0.000174769
AXL	GAS6	34919	76	0.175261	2.75948e-49	0.0307166	32	0.22527	4.76757e-81	0.0507468	18	0.0456381	0.000136172	0.00208283
AXL	ICOSLG	34371	77	0.181079	9.40724e-52	0.0327897	75	0.311722	8.92455e-155	0.0971704	2	-0.00186255	1.1227	3.4691e-06
AXL	MTDH	28790	76	0.192234	4.70055e-49	0.0369541	9	0.00172578	0.895833	2.97832e-06	4	0.00576129	0.66205	3.31925e-05
AXL	NCK2	34836	78	0.187985	1.95167e-56	0.0353385	67	0.00861195	0.472319	7.41656e-05	4	-0.0164708	1.83076	0.000271288
AXL	SRC	34660	79	0.182904	3.26617e-53	0.0334537	5	0.0103735	0.387833	0.00010761	3	0.0069892	0.560693	4.88489e-05
AXL	TREML2	34665	78	0.17975	1.96741e-51	0.0323101	58	0.264749	1.53515e-111	0.0700923	7	0.00894787	0.456319	8.00644e-05
B3GAT3	NLGN1	28392	9	0.0159721	0.22884	0.000255109	84	0.0333271	0.0120245	0.00111069	4	0.0179286	0.176768	0.000321433
B4GALT1	CCL3	34636	36	0.163931	6.32899e-43	0.0268733	87	0.275763	4.03962e-121	0.076045	3	0.0317425	0.00824012	0.00100758
B4GALT1	IFI30	28910	36	0.150652	1.06056e-30	0.022696	32	0.3204	3.67838e-138	0.102656	27	0.00338304	0.797033	1.14449e-05
B4GALT1	MME	34464	34	0.183584	2.64906e-53	0.0337031	65	0.0561943	3.04174e-06	0.00315779	1	0.0274417	0.0227163	0.000753046
B4GALT1	PON2	33970	36	0.133321	2.55105e-28	0.0177746	79	0.666236	0	0.44387	5	0.00128309	0.915788	1.64632e-06
B4GALT1	TFRC	34825	34	0.159324	7.9325e-41	0.0253843	18	0.365837	1.48082e-219	0.133837	27	0.0287274	0.0165049	0.000825264
BACH1	SMAD3	29431	51	0.031404	0.0159786	0.00098621	57	0.222718	4.61717e-67	0.0496032	3	0.0346077	0.0079227	0.0011977
BACH1	TP53	33640	51	0.0159449	0.190972	0.000254239	71	0.0522009	1.83668e-05	0.00272493	4	0.0241584	0.0475356	0.000583627
BAG3	BID	34234	47	0.0632507	1.62603e-07	0.00400065	81	0.0525827	1.34325e-05	0.00276494	14	0.00870199	0.471593	7.57246e-05
BAG3	CCT5	33471	47	0.0636342	1.88169e-07	0.00404931	90	0.0323065	0.00820742	0.00104371	45	0.0164176	0.179247	0.000269538
BAG3	CDH1	32976	51	0.0661572	7.5538e-08	0.00437678	30	0.033612	0.00633587	0.00112977	1	-0.0116844	1.65725	0.000136525
BAG3	CRIP2	34827	65	0.0662805	3.08326e-08	0.00439311	63	0.132603	1.07548e-28	0.0175837	7	0.00206815	0.862989	4.27726e-06
BAG3	CSTB	33655	49	0.0667414	4.23548e-08	0.00445442	81	0.582416	0	0.339208	2	0.0117313	0.335888	0.000137623
BAG3	EZR	34641	56	0.069116	8.47702e-09	0.00477701	72	0.0767351	1.6024e-10	0.00588827	12	0.0149469	0.21352	0.00022341
BAG3	HSPA2	29250	46	0.0886209	1.1205e-11	0.00785366	64	0.0678634	2.04241e-07	0.00460545	3	0.00332781	0.799129	1.10743e-05
BAG3	LSP1	34234	62	0.0723034	2.10915e-09	0.00522778	76	0.155909	1.65138e-38	0.0243075	2	0.0077784	0.519912	6.05036e-05
BAG3	MIA	34317	59	0.0613022	3.72835e-07	0.00375796	67	0.539599	0	0.291167	13	0.0178364	0.13955	0.000318136
BAG3	PDCD6	34218	61	0.0707069	4.7613e-09	0.00499947	98	0.711849	0	0.506729	5	0.0161533	0.181523	0.000260928
BAG3	PGM2	28636	36	0.0801129	1.2701e-09	0.00641807	79	0.030033	0.0230371	0.000901979	1	-0.00298823	1.17887	8.9295e-06
BAG3	PXN	33600	60	0.0417421	0.000620055	0.0017424	55	0.458368	0	0.210101	17	0.00691383	0.57094	4.78011e-05
BAG3	RAB2B	29250	53	0.0788653	1.53967e-09	0.00621973	69	0.107171	2.0538e-16	0.0114855	3	-0.00412697	1.24768	1.70319e-05
BAG3	TIMM10	29383	38	0.085644	4.84132e-11	0.0073349	29	0.137782	2.67414e-26	0.018984	2	-0.00942037	1.52969	8.87433e-05
BAG3	TIMP2	29383	38	0.0503622	0.000112394	0.00253635	69	0.0703903	6.61501e-08	0.00495479	1	-0.0111995	1.6093	0.000125429
BAG4	CD93	27654	74	0.0115948	0.388651	0.000134438	5	0.00327258	0.807767	1.07098e-05	12	0.0214809	0.110215	0.00046143
BAG4	IL24	28270	75	0.0254668	0.0555158	0.00064856	1	0.00284999	0.83035	8.12246e-06	3	0.0127063	0.339448	0.000161451
BAG4	LYPD3	28689	71	0.0144895	0.272513	0.000209944	78	0.325364	1.45517e-141	0.105861	14	0.0094563	0.473924	8.94217e-05
BAG4	PDCD6	28704	75	0.00157622	0.904964	2.48448e-06	95	0.701582	0	0.492217	20	0.0702669	9.87289e-08	0.00493744
BAG4	STK11	28217	75	-0.00138097	1.0826	1.90709e-06	86	0.0475172	0.000356006	0.00225789	3	0.00632717	0.634648	4.0033e-05
BAG4	SUOX	29193	75	0.029814	0.022726	0.000888873	60	0.0262079	0.0452442	0.000686854	27	0.012208	0.351021	0.000149036
BAG4	TNFRSF1A	28746	74	0.00953586	0.469748	9.09326e-05	77	0.0852868	9.35477e-11	0.00727384	46	0.00777172	0.555761	6.03996e-05
BAG4	YAP1	29185	3	0.0194197	0.137944	0.000377124	63	0.056797	1.41266e-05	0.0032259	11	-0.00282448	1.17081	7.97767e-06
BAG6	BLMH	34352	15	0.0264038	0.0286353	0.000697159	61	0.429392	2.53233e-306	0.184378	15	0.0420107	0.000495869	0.0017649
BAG6	CXCL8	33575	12	0.0392206	0.0013064	0.00153825	44	0.0603363	7.50362e-07	0.00364047	6	0.0290589	0.017252	0.000844419
BAG6	EP300	28217	20	0.0124667	0.349107	0.000155418	30	0.0092212	0.488588	8.50305e-05	4	0.0196381	0.140204	0.000385657
BAG6	FN1	29068	10	0.0074844	0.568326	5.60163e-05	52	0.300072	2.9968e-121	0.0900432	8	-0.00688253	1.40017	4.73693e-05
BAG6	MAPT	33306	10	0.0375046	0.00220277	0.00140659	3	0.0446839	0.000264278	0.00199665	2	0.00814954	0.506044	6.6415e-05
BAG6	MESD	33807	13	0.0218439	0.0724944	0.000477155	73	-0.00165306	1.1081	2.7326e-06	30	0.00120246	0.921254	1.44591e-06
BAG6	NBL1	33886	12	0.0260435	0.032038	0.000678265	62	0.082308	1.15228e-11	0.00677461	7	0.00167992	0.890027	2.82214e-06
BAG6	PLA2G2A	33864	14	0.0214744	0.0772198	0.000461149	81	0.442189	0	0.195531	6	0.00185147	0.878924	3.42793e-06
BAG6	RAB6B	33306	10	0.0349377	0.00434757	0.00122064	76	0.0266897	0.0293867	0.000712342	4	0.0233743	0.0564434	0.000546359
BAG6	REG1B	34352	13	0.0306242	0.011135	0.00093784	61	0.278146	2.82273e-122	0.0773654	14	0.021012	0.0816028	0.000441502
BAG6	S100A4	33886	14	0.0261088	0.0316094	0.000681671	68	0.112073	2.17022e-20	0.0125604	4	0.0257819	0.0338049	0.000664706
BAG6	SIRT5	33306	38	0.0414656	0.000711687	0.0017194	75	0.0394351	0.00128574	0.00155513	2	0.0101395	0.408008	0.00010281
BAG6	SNCA	28366	8	0.0338522	0.0107757	0.00114597	70	0.0313191	0.0183246	0.000980886	1	0.023179	0.0808669	0.000537267
BAG6	SPP1	34300	14	0.0287047	0.0174293	0.000823958	64	0.13846	1.02947e-30	0.0191711	7	0.00202481	0.866839	4.09987e-06
BAG6	TCOF1	29024	10	0.0183163	0.162947	0.000335488	80	0.0691582	1.33533e-07	0.00478286	9	-0.0228003	1.91759	0.000519851
BAG6	TGFBR2	33886	12	0.0420537	0.00053447	0.00176851	71	0.0677168	2.40525e-08	0.00458556	6	0.00270213	0.823998	7.30149e-06
BAG6	TK1	28532	26	-0.0017072	1.10259	2.91455e-06	86	0.0582326	1.07479e-05	0.00339104	4	-0.00586563	1.34222	3.44057e-05
BAG6	TSC22D1	29004	14	0.0269424	0.0401889	0.000725893	26	0.041483	0.00157805	0.00172084	20	0.028994	0.0272372	0.000840649
BAG6	TSNAX	28100	11	0.0197057	0.139654	0.000388313	23	0.0355801	0.00764019	0.00126594	4	0.0109714	0.410887	0.000120372
BAG6	UBAC1	33719	7	-2.19862e-05	1.00144	4.83393e-10	89	0.0772589	2.11857e-10	0.00596893	3	0.00489641	0.687684	2.39748e-05
BAIAP2	BRK1	33220	72	0.0713655	5.76665e-09	0.00509304	83	0.0465338	0.000148034	0.00216539	21	0.00865053	0.480815	7.48317e-05
BAIAP2	CDH1	32465	79	0.0548481	9.77484e-06	0.00300832	17	0.0374903	0.00251596	0.00140552	2	0.00554736	0.654934	3.07732e-05
BAIAP2	CHMP6	28950	74	0.0639223	1.12786e-06	0.00408606	68	0.1239	3.01346e-21	0.0153513	4	0.00705618	0.591399	4.97897e-05
BAIAP2	DECR1	33640	77	0.0865768	1.13176e-12	0.00749555	74	0.0496229	4.6603e-05	0.00246243	3	0.00148412	0.903128	2.20261e-06
BAIAP2	DPP4	32963	76	0.0581342	2.32294e-06	0.00337959	58	0.171998	6.05375e-45	0.0295835	2	-0.00398359	1.25359	1.5869e-05
BAIAP2	ENAH	33334	79	0.0530718	1.45547e-05	0.00281662	47	0.0870693	1.07132e-12	0.00758107	18	0.00170398	0.889374	2.90355e-06
BAIAP2	ESR1	28110	66	0.0577722	1.46149e-05	0.00333762	86	0.0372624	0.0052015	0.00138849	5	0.00701023	0.599224	4.91433e-05
BAIAP2	LAMP1	28140	64	0.0584723	1.13677e-05	0.00341901	58	0.0594844	7.98891e-06	0.00353839	2	-0.00183342	1.10937	3.36143e-06
BAIAP2	NCK2	33799	81	0.0371896	0.00222846	0.00138306	65	0.0530485	1.27968e-05	0.00281415	2	0.0360929	0.00300005	0.0013027
BAIAP2	NRP1	33771	78	0.0653963	7.48135e-08	0.00427668	45	0.253142	3.04518e-99	0.0640808	1	0.00259491	0.831157	6.73355e-06
BAIAP2	STX7	28110	65	0.0768707	7.87904e-09	0.00590911	50	0.4572	1.56141e-288	0.209032	12	0.0207796	0.119262	0.000431794
BAP18	BRD3	29113	75	0.0659911	4.66337e-07	0.00435483	87	0.0451411	0.000570265	0.00203772	23	0.0142546	0.276826	0.000203194
BAP18	CD2AP	29499	76	0.062985	1.28967e-06	0.00396711	57	0.204092	1.67556e-56	0.0416537	1	0.0103155	0.428281	0.00010641
BAP18	DPY30	29737	75	0.0242605	0.061376	0.000588574	15	0.0524765	5.14896e-05	0.00275379	1	0.0221075	0.0882492	0.00048874
BAX	CASP3	33956	73	0.0324691	0.00745268	0.00105424	51	0.103153	1.57168e-17	0.0106405	4	-0.00497513	1.31813	2.47519e-05
BAX	CASP9	28067	62	0.036006	0.00697904	0.00129643	60	0.0772821	6.73686e-09	0.00597253	3	-0.00485878	1.2841	2.36077e-05
BAX	PARK7	33783	70	0.020734	0.0883634	0.000429898	30	0.120291	3.35586e-23	0.0144699	18	0.00969217	0.425731	9.39381e-05
BAX	PRDX1	32892	69	0.028194	0.0222137	0.000794904	38	0.0636136	2.42212e-07	0.0040467	17	-0.00485247	1.30604	2.35464e-05
BAX	SNCA	28207	67	0.037032	0.0054077	0.00137137	68	0.0292347	0.0281134	0.000854667	10	0.0167109	0.209511	0.000279255
BCAM	HSPA2	29501	57	0.229437	2.48604e-71	0.0526414	48	0.0770773	3.06667e-09	0.00594092	17	-0.0151826	1.75639	0.000230513
BCAN	CSNK1D	28545	71	0.149327	7.94259e-30	0.0222985	73	0.0273896	0.0385053	0.000750189	7	0.0117558	0.374498	0.000138199
BCAN	GUSB	34324	78	0.14933	1.59656e-35	0.0222994	35	0.128286	1.39814e-26	0.0164572	16	0.00385209	0.749661	1.48386e-05
BCAN	MMP1	33086	72	0.149223	2.93715e-34	0.0222674	94	0.477403	0	0.227913	13	-0.00159633	1.1033	2.54826e-06
BCAN	MMP3	34393	79	0.15535	2.05803e-38	0.0241336	84	0.45754	0	0.209343	4	-0.00305435	1.19994	9.32905e-06
BCAT1	DNAJB6	29152	92	0.315477	7.06806e-135	0.0995255	39	0.14251	7.861e-28	0.020309	29	0.0804226	7.78414e-10	0.0064678
BCAT1	EIF4G3	30149	96	0.329444	1.36527e-152	0.108533	15	0.0478038	0.000204687	0.00228521	19	0.0327339	0.0110274	0.00107151
BCAT1	EPHX2	29024	83	0.334955	3.66856e-152	0.112195	48	0.0958285	2.55731e-13	0.0091831	10	0.0156598	0.23293	0.00024523
BCAT1	MIF	29588	94	0.311872	1.23598e-133	0.0972642	51	0.084031	9.54917e-11	0.00706121	11	0.0395304	0.00235558	0.00156265
BCAT1	PSAP	29941	76	0.333762	9.36428e-156	0.111397	28	0.189754	1.16696e-49	0.0360065	12	0.0251636	0.0515211	0.000633205
BCAT1	SERPINE2	30474	85	0.326325	3.52321e-151	0.106488	37	0.378969	2.16906e-207	0.143618	12	0.0156065	0.223173	0.000243564
BCAT1	SPARC	29765	86	0.300751	1.05235e-124	0.0904514	75	0.0758759	4.58761e-09	0.00575715	10	0.0342364	0.0082479	0.00117213
BCAT1	WWP2	29434	81	0.295078	1.4193e-118	0.087071	51	0.111797	7.81454e-18	0.0124987	16	0.0418887	0.00130698	0.00175467
BCAT2	NIT1	28445	78	0.0307249	0.0204778	0.000944018	45	0.169093	9.3308e-38	0.0285924	1	0.0097265	0.463265	9.46048e-05
BCAT2	TRIM25	29134	19	0.0025553	0.845393	6.52955e-06	69	0.0682252	1.86346e-07	0.00465468	1	-0.00576905	1.34024	3.3282e-05
BCHE	CST5	28578	65	0.39909	1.58113e-217	0.159273	95	0.588173	0	0.345948	20	-0.00957839	1.53091	9.17455e-05
BCHE	MANEAL	28521	60	0.413327	2.7975e-234	0.170839	70	0.0241106	0.0686352	0.000581321	7	0.0197725	0.135401	0.000390954
BCHE	SLURP1	29409	56	0.400351	2.54622e-225	0.160281	38	0.32661	3.13298e-146	0.106674	12	0.0146959	0.259821	0.000215969
BCL2	BID	29442	76	0.0744515	1.06755e-08	0.00554302	68	0.0618384	2.04829e-06	0.00382399	11	0.00519053	0.690479	2.69416e-05
BCL2	HRAS	29614	77	0.0663968	3.15236e-07	0.00440854	74	0.0117825	0.364642	0.000138827	4	-0.00665023	1.39111	4.42256e-05
BCL2	SERPINB8	29812	77	0.0652951	4.51107e-07	0.00426345	48	0.588746	0	0.346621	5	0.0189464	0.143535	0.000358966
BCL2	SOD1	28803	75	0.0725593	3.52892e-08	0.00526486	2	0.0239995	0.0685614	0.000575975	10	0.0215883	0.101365	0.000466055
BCL2	TP53	28832	77	0.0737779	2.03862e-08	0.00544317	48	0.0447574	0.000674883	0.00200323	18	0.0093725	0.476741	8.78437e-05
BCL2L1	CASP8	29746	37	-0.00747681	1.43577	5.59027e-05	34	0.1648	1.72864e-37	0.027159	6	0.0322515	0.012858	0.00104016
BCL2L1	CASP9	29185	21	0.0203069	0.120834	0.000412372	12	0.0500668	0.000129874	0.00250668	5	0.0472528	0.000304587	0.00223282
BCL2L1	GNAS	30173	12	0.0280115	0.0295643	0.000784646	75	0.0666733	2.17407e-07	0.00444533	19	0.0169919	0.186924	0.000288725
BCL2L1	GSTP1	28806	30	0.0165819	0.208248	0.000274959	6	0.159064	5.88247e-34	0.0253013	26	0.0200098	0.128865	0.000400394
BCL2L1	HGS	28907	28	0.0118076	0.369396	0.00013942	66	0.0275189	0.0364133	0.000757287	2	0.0288568	0.0282318	0.000832716
BCL2L1	HSPB1	29011	46	0.0219493	0.0945758	0.000481772	81	0.338661	1.1593e-155	0.114692	9	0.00379698	0.772461	1.4417e-05
BCL2L1	MAPK9	29521	23	0.0253418	0.0515229	0.000642205	60	0.104535	8.10494e-16	0.0109276	2	0.00477096	0.713982	2.27621e-05
BCL2L1	PARK7	29584	46	0.0112193	0.388256	0.000125873	25	0.129701	1.2934e-23	0.0168223	2	-0.0137731	1.71049	0.000189699
BCL2L1	SNCA	29348	47	0.0316186	0.0154195	0.000999737	66	0.0268092	0.0399982	0.000718733	24	0.0325968	0.0125123	0.00106255
BCL2L1	YWHAQ	29348	50	0.026119	0.0454058	0.000682202	77	0.0177774	0.173283	0.000316034	3	-0.00770619	1.44498	5.93853e-05
BCL2L11	BID	35081	1	0.00339249	0.776325	1.1509e-05	84	0.0617394	2.27421e-07	0.00381175	9	0.00986732	0.408592	9.73639e-05
BCL2L11	FGL1	29576	3	0.0211608	0.103674	0.00044778	57	0.567197	0	0.321712	17	0.0104716	0.420697	0.000109655
BCL2L11	MIF	34329	1	0.0261328	0.030371	0.000682924	59	0.0772127	1.495e-10	0.00596181	16	-0.0251014	1.96245	0.000630078
BCL2L15	MANF	28876	54	0.141676	2.80692e-27	0.020072	30	0.044984	0.000627417	0.00202356	7	0.000760243	0.953939	5.77969e-07
BCL7A	BRD2	28464	6	-0.000597442	1.03594	3.56937e-07	23	0.0381437	0.00399973	0.00145495	11	0.00255782	0.847011	6.54245e-06
BCL7A	TBR1	28387	4	-0.00671357	1.38696	4.5072e-05	3	0.0133794	0.3135	0.000179008	15	-0.00685427	1.39438	4.6981e-05
BCR	CLTA	33804	73	0.0757488	4.49437e-10	0.00573788	13	0.00940604	0.439386	8.84735e-05	2	0.00653707	0.591006	4.27333e-05
BCR	CTNNA1	28623	68	0.054722	3.43827e-05	0.0029945	12	0.0124451	0.346502	0.000154882	5	0.00603884	0.647825	3.64676e-05
BCR	GRAP2	34465	69	0.0461126	0.000128248	0.00212637	64	0.0502361	3.01033e-05	0.00252366	12	0.00911297	0.449365	8.30463e-05
BCR	GRK5	33804	66	0.0618683	3.56738e-07	0.00382769	22	0.190343	3.55587e-56	0.0362306	22	0.0620814	3.25125e-07	0.0038541
BCR	MRPL28	29530	68	0.0725864	2.34394e-08	0.00526878	6	0.000770644	0.952783	5.93892e-07	3	-0.0100856	1.56162	0.000101719
BCR	NAGK	28790	68	0.0291395	0.0270264	0.000849109	30	0.192238	4.68375e-49	0.0369553	13	0.029101	0.0272294	0.000846867
BCR	PTPN1	34282	73	0.0531531	1.06547e-05	0.00282526	84	0.0146758	0.224361	0.000215378	1	-0.00016583	1.01095	2.74996e-08
BCR	PTPN6	34575	72	0.0601641	5.53816e-07	0.00361972	7	0.0306303	0.0108578	0.000938214	43	-0.00627205	1.39796	3.93386e-05
BCR	RHOC	34092	72	0.051447	2.13695e-05	0.0026468	50	0.0645715	9.48425e-08	0.00416948	1	0.00660584	0.585508	4.36371e-05
BCR	RRM2	33640	65	0.0469344	0.000117552	0.00220284	86	0.0537565	1.02557e-05	0.00288976	8	0.0292675	0.016363	0.000856586
BCR	SLA2	29530	68	0.0381455	0.00336846	0.00145508	41	0.0588681	5.9824e-06	0.00346545	11	0.00766899	0.555694	5.88134e-05
BCR	SRC	34429	70	0.0678221	1.77037e-08	0.00459983	8	0.0139045	0.248671	0.000193334	13	0.0207629	0.0849443	0.000431097
BCR	TP53	33640	75	0.0619452	3.67705e-07	0.00383721	70	0.0366058	0.00267314	0.00133999	10	0.0122094	0.316671	0.00014907
BDNF	C4BPB	29778	14	0.0299036	0.0210186	0.000894223	49	0.219689	5.32898e-66	0.0482633	9	-0.00802455	1.46417	6.43935e-05
BDNF	F11R	29657	13	0.0258153	0.046809	0.000666429	66	0.0336372	0.00957841	0.00113146	2	-0.0144474	1.73406	0.000208727
BDNF	KDR	29778	20	0.057551	8.83494e-06	0.00331212	45	0.41075	3.42823e-241	0.168716	1	0.0150501	0.245553	0.000226505
BDNF	KLRD1	29938	12	0.0375336	0.00367719	0.00140877	63	0.328867	5.47734e-151	0.108154	3	0.00822792	0.524438	6.76987e-05
BDNF	NTRK3	29901	13	0.060794	2.54372e-06	0.0036959	62	0.165528	5.35072e-38	0.0273995	3	0.0134382	0.2988	0.000180585
BECN1	ERBB2	29011	6	-0.00356111	1.21376	1.26815e-05	59	0.192649	1.26203e-49	0.0371137	16	0.0109449	0.404547	0.000119791
BECN1	TRIM40	28757	3	-0.0237998	1.92888	0.000566432	40	0.204539	2.28279e-55	0.041836	23	0.0300392	0.0227233	0.000902356
BGLAP	CTSB	29616	54	0.12704	9.71933e-23	0.0161391	80	0.419873	1.08775e-251	0.176294	9	-0.00580056	1.34464	3.36465e-05
BHLHE40	ENO1	28576	93	0.0507771	0.000122903	0.00257831	17	0.0502414	0.000144872	0.0025242	3	0.0189924	0.151118	0.00036071
BHLHE40	TP53	28067	91	0.0540348	5.11434e-05	0.00291976	42	0.0550941	3.6298e-05	0.00303536	2	-0.00546008	1.31745	2.98124e-05
BID	CASP2	35081	84	0.0408576	0.000619072	0.00166935	59	0.0343308	0.00402829	0.0011786	1	0.0252076	0.034739	0.000635423
BID	FADD	34465	83	0.0592436	8.56321e-07	0.0035098	67	0.0806785	1.97338e-11	0.00650902	3	0.0310157	0.0100181	0.000961975
BID	FASLG	34882	82	0.0669737	2.15473e-08	0.00448548	40	0.0638161	9.57761e-08	0.0040725	4	0.0164536	0.169412	0.000270722
BID	FCGR2A	34199	83	0.0313737	0.0094669	0.00098431	90	0.700087	0	0.490122	1	-0.00772731	1.47713	5.97113e-05
BID	GBP2	33916	83	0.0584101	1.48071e-06	0.00341174	32	0.0841099	3.97056e-12	0.00707448	13	0.0222171	0.0672993	0.000493601
BID	GZMB	35081	84	0.0320842	0.0071959	0.0010294	37	0.238448	2.77509e-91	0.0568574	11	0.00865187	0.468711	7.48549e-05
BID	RPA2	28701	72	0.0408323	0.00197355	0.00166728	46	0.0422011	0.00138385	0.00178093	1	0.0209742	0.112084	0.000439918
BID	TBCA	28881	71	0.0454914	0.000543425	0.00206946	62	0.10348	3.17269e-15	0.010708	2	-0.0123806	1.65317	0.000153278
BID	TNFRSF1A	34388	83	0.0616858	3.06498e-07	0.00380514	82	0.0724318	1.81665e-09	0.00524636	33	0.000782964	0.94824	6.13032e-07
BID	TNFSF10	34882	82	0.0625576	1.70295e-07	0.00391345	66	0.14453	7.05179e-34	0.020889	9	-0.00681123	1.43051	4.63929e-05
BID	TRAF2	35081	83	0.0664523	2.52818e-08	0.00441591	77	0.0545889	4.76118e-06	0.00297994	8	0.0145743	0.222233	0.00021241
BIRC2	BOLA1	28067	54	0.0334963	0.0120838	0.001122	13	0.0745935	2.20506e-08	0.00556419	8	0.0336119	0.0117905	0.00112976
BIRC2	CASP10	33220	53	0.0317644	0.00961703	0.00100898	37	0.130129	1.73894e-26	0.0169336	8	0.0191433	0.118704	0.000366467
BIRC2	CASP8	34011	73	0.0402271	0.00090523	0.00161822	37	0.154512	1.30034e-37	0.023874	3	0.0113893	0.347637	0.000129716
BIRC2	CASP9	28110	24	0.0346575	0.00935438	0.00120114	51	0.0548155	3.91834e-05	0.00300474	6	0.0500756	0.00017252	0.00250756
BIRC2	CXCL1	33596	72	0.0521174	1.91872e-05	0.00271622	82	0.482571	0	0.232874	10	0.0389093	0.00142277	0.00151393
BIRC2	CXCL3	33641	57	0.0175699	0.149583	0.000308702	16	0.0087891	0.471032	7.72483e-05	15	-0.0130516	1.71556	0.000170344
BIRC2	DIABLO	33523	71	0.0566488	3.46473e-06	0.00320909	34	0.00449988	0.712594	2.02489e-05	9	0.00318389	0.794368	1.01372e-05
BIRC2	MAD1L1	33420	65	0.0440152	0.000318752	0.00193733	60	0.109226	3.39726e-19	0.0119304	40	0.0156577	0.200564	0.000245164
BIRC2	MAVS	34299	74	0.0153062	0.20498	0.00023428	77	0.0602052	6.04548e-07	0.00362467	9	0.00993154	0.410854	9.86355e-05
BIRC2	NFKB1	28043	24	0.0409332	0.0021698	0.00167553	32	0.0619077	3.49299e-06	0.00383256	5	0.0226386	0.0900441	0.000512505
BIRC2	PRTN3	32772	70	0.0476877	0.000112414	0.00227412	71	0.421171	3.56771e-280	0.177385	4	0.0148469	0.229443	0.000220431
BIRC2	TANK	33334	38	0.0289017	0.0182874	0.000835308	30	0.0391497	0.00138853	0.0015327	17	-0.0149259	1.77696	0.000222783
BIRC2	TAX1BP1	28907	24	0.0415579	0.00157527	0.00172706	78	0.0363159	0.00575339	0.00131884	3	0.0021224	0.871828	4.50458e-06
BIRC2	TNFRSF10A	33522	62	0.0287939	0.0183916	0.000829091	75	0.449082	0	0.201675	6	0.0125237	0.305238	0.000156844
BIRC2	TNFRSF1B	33702	60	0.0283646	0.0198751	0.000804549	68	0.11447	4.22165e-21	0.0131034	11	0.0101117	0.40653	0.000102247
BIRC2	TNFSF12	34038	72	0.0399876	0.000967275	0.00159901	31	0.292056	5.9574e-134	0.0852969	7	0.0359811	0.00298754	0.00129464
BIRC2	TNFSF14	33522	70	0.029598	0.0153716	0.000876043	53	0.252028	1.20387e-97	0.0635183	23	0.0184041	0.131878	0.000338712
BIRC2	TRAF2	33640	73	0.0368899	0.00247535	0.00136086	76	0.0522806	1.78334e-05	0.00273326	18	0.000352645	0.976928	1.24358e-07
BIRC2	UBE2L6	28950	19	0.0152906	0.244705	0.000233801	16	0.184069	2.70153e-45	0.0338814	16	0.00313873	0.811275	9.85162e-06
BIRC2	VPS4B	28824	22	0.0340716	0.00968321	0.00116087	76	0.0338936	0.01007	0.00114877	23	0.0177337	0.178246	0.000314485
BIRC2	YOD1	28043	24	0.025975	0.0517658	0.000674703	19	0.0791323	2.95764e-09	0.00626192	6	0.0011128	0.933601	1.23833e-06
BLMH	CD274	34576	83	0.423017	2.42954e-298	0.178944	70	0.311401	2.35244e-155	0.0969708	13	0.0255299	0.0337589	0.000651776
BLMH	CTSD	32704	56	0.419586	2.79921e-277	0.176052	68	0.297926	3.62218e-134	0.08876	13	0.0395551	0.00137678	0.00156461
BLMH	GORASP2	29778	68	0.437978	1.15814e-277	0.191824	70	0.0459647	0.000387928	0.00211275	9	0.0481107	0.000204	0.00231464
BLMH	HRAS	29347	60	0.437549	4.3176e-273	0.19145	58	0.0145275	0.26581	0.000211048	1	0.0121819	0.350779	0.000148398
BLMH	LYN	34656	79	0.415489	1.70277e-287	0.172631	18	0.0175054	0.145055	0.00030644	8	0.0298205	0.0130377	0.000889261
BLMH	LZTFL1	29236	64	0.40679	6.45595e-232	0.165479	19	0.0972104	9.38263e-14	0.00944985	20	0.0544083	3.14695e-05	0.00296027
BLMH	NFKB1	28910	85	0.429329	4.7359e-258	0.184323	41	0.0783927	2.38953e-09	0.00614541	18	0.0377902	0.00405374	0.0014281
BLMH	PCDHB15	29774	64	0.425022	7.59578e-260	0.180644	76	0.387402	1.79515e-212	0.150081	2	-0.00370777	1.22515	1.37476e-05
BLMH	S100A14	29866	62	0.403402	1.3107e-232	0.162733	26	0.133671	3.21517e-25	0.0178679	8	0.0251224	0.0521993	0.000631133
BLMH	SH3GLB2	29847	85	0.433767	1.95375e-272	0.188154	60	0.213721	1.27167e-62	0.0456766	6	0.0270196	0.0368468	0.000730057
BLMH	SORT1	34955	62	0.431147	0	0.185888	44	0.143802	1.27813e-33	0.0206791	5	0.0453011	0.00015126	0.00205219
BLMH	SYT1	29847	63	0.414604	1.00376e-246	0.171896	8	0.0156431	0.226896	0.000244706	9	0.0175028	0.176351	0.000306349
BLMH	TRIM25	29778	68	0.420231	1.64493e-253	0.176594	69	0.0807573	4.35292e-10	0.00652174	18	0.0417376	0.00127493	0.00174203
BLMH	YES1	34656	80	0.422149	1.11035e-297	0.17821	84	0.0648517	6.52461e-08	0.00420575	8	0.0506312	2.4744e-05	0.00256351
BLNK	ERBB2	28852	75	0.0288106	0.0286368	0.000830053	71	0.20838	1.25418e-57	0.0434221	3	-0.00566668	1.33306	3.21112e-05
BLNK	FGR	28115	10	0.0345662	0.00953641	0.00119482	50	0.0824398	5.97641e-10	0.00679632	9	0.0022346	0.866955	4.99344e-06
BLNK	NCK2	28876	5	0.0210763	0.109268	0.000444211	53	0.0146162	0.266759	0.000213634	1	0.0105732	0.421776	0.000111793
BLVRB	HMOX1	34071	63	0.133488	1.82271e-28	0.017819	57	0.0682656	1.69396e-08	0.00466019	1	-0.00428147	1.27618	1.8331e-05
BLVRB	ORM1	29558	57	0.194821	1.1886e-51	0.0379553	91	0.361551	5.0769e-182	0.130719	2	0.0416107	0.00137492	0.00173145
BLVRB	SH3GL3	28977	57	0.183581	4.25449e-45	0.0337019	2	0.0377256	0.00407543	0.00142322	6	-0.00205609	1.12435	4.2275e-06
BMP10	BSND	28361	52	0.32888	3.69967e-143	0.108162	74	0.0545408	3.96063e-05	0.00297469	7	-0.00916556	1.5099	8.40075e-05
BMP10	CD33	29053	59	0.328504	3.03747e-146	0.107915	96	0.878986	0	0.772617	15	-0.00975091	1.54258	9.50802e-05
BMP10	TNFSF14	28739	54	0.352872	3.78449e-168	0.124519	56	0.265123	4.73691e-93	0.0702904	9	-0.0129592	1.67402	0.000167941
BMP10	TNFSF8	29421	73	0.355036	2.38423e-174	0.126051	52	0.175473	6.67966e-42	0.0307907	4	0.00391227	0.764149	1.53059e-05
BMP4	CBLN4	34523	87	0.0365828	0.00236467	0.0013383	74	0.233519	3.73e-86	0.0545311	6	0.00585712	0.626552	3.43058e-05
BMP4	CHRDL2	34218	87	0.0433144	0.000338244	0.00187614	51	0.236409	1.49849e-87	0.0558892	25	0.0861769	9.28232e-13	0.00742646
BMP4	CLEC11A	34288	85	0.0334453	0.00560946	0.00111859	96	0.212173	1.23211e-70	0.0450172	10	0.0165049	0.171763	0.00027241
BMP4	CLU	29393	76	0.0311265	0.0170106	0.000968857	57	0.0975789	6.50492e-14	0.00952164	4	-0.00210052	1.12791	4.41218e-06
BMP4	MMP10	34095	82	0.0266376	0.0278322	0.00070956	86	0.36164	8.79682e-210	0.130783	5	0.00628453	0.603852	3.94953e-05
BMP4	PROS1	29393	76	0.0476268	0.000259446	0.00226831	66	0.128626	4.14031e-23	0.0165446	1	0.00394665	0.762256	1.5576e-05
BMP4	SART1	28421	70	0.0501381	0.000155838	0.00251383	2	-0.00205071	1.12284	4.20543e-06	2	0.0182022	0.170026	0.000331321
BMP6	CHRDL2	33931	76	0.102118	3.37708e-17	0.0104282	47	0.230281	2.27192e-82	0.0530293	26	0.0387444	0.00141163	0.00150113
BMP6	SNX2	28855	67	0.118836	1.33103e-19	0.0141221	33	0.0600049	5.07839e-06	0.00360059	5	0.0220539	0.0938923	0.000486376
BMPER	NOTCH2	29421	82	0.221181	4.03497e-66	0.0489211	78	0.108831	5.70309e-17	0.0118441	6	-0.0149697	1.74907	0.000224092
BNIP2	STX7	29235	72	0.0103396	0.429252	0.000106906	54	0.46129	4.80378e-306	0.212788	4	0.0568154	1.38006e-05	0.00322799
BNIP2	SYT1	30080	78	0.010924	0.396915	0.000119333	75	0.026398	0.0406154	0.000696853	2	0.00314378	0.807393	9.88336e-06
BNIP3L	ECM1	28560	75	0.0464414	0.000446313	0.00215681	45	0.496308	0	0.246322	24	-0.00976999	1.53964	9.54527e-05
BNIP3L	GBP2	28270	61	0.0479183	0.000312877	0.00229616	25	0.0811901	9.73607e-10	0.00659183	17	0.0194202	0.144268	0.000377145
BNIP3L	HTRA2	28852	76	0.028969	0.0277723	0.000839205	25	-0.00191446	1.1156	3.66516e-06	6	0.0155438	0.23779	0.000241609
BOC	CDH1	32827	74	0.196976	2.00166e-58	0.0387995	35	0.0260519	0.0347889	0.000678704	10	0.00636904	0.605885	4.05647e-05
BOC	CDH15	34049	65	0.188502	1.69997e-55	0.035533	84	0.334663	7.66796e-178	0.112	13	0.0090798	0.453789	8.24427e-05
BOC	CDON	33856	69	0.200718	1.73359e-62	0.0402877	78	0.177682	3.81685e-49	0.0315709	31	0.012812	0.291837	0.000164148
BOLA1	C1QBP	29267	8	0.0866278	3.16859e-11	0.00750437	13	0.0139593	0.285621	0.000194862	6	-0.00368512	1.22196	1.35801e-05
BOLA1	CIAPIN1	28790	9	0.0841087	1.63478e-10	0.00707427	61	0.0376634	0.00425849	0.00141853	6	0.0515156	9.19802e-05	0.00265386
BOLA1	DDAH1	28599	5	0.0939735	1.07252e-12	0.00883101	52	0.147516	3.45265e-29	0.021761	4	0.0381552	0.00390336	0.00145582
BOLA1	GLRX5	28474	10	0.0773005	5.20614e-09	0.00597536	66	0.0996325	4.87478e-14	0.00992663	3	0.00960125	0.468848	9.21839e-05
BOLA1	NFU1	29134	11	0.0959705	2.12579e-13	0.00921034	44	0.0958652	2.25818e-13	0.00919015	11	0.0233805	0.0743504	0.000546647
BOLA2_BOLA2B	CIAPIN1	29011	79	0.0842535	1.29544e-10	0.00709864	63	0.0472885	0.000314267	0.0022362	1	0.00609263	0.642658	3.71202e-05
BOLA2_BOLA2B	HEXIM1	28843	78	0.0942781	7.25148e-13	0.00888837	37	0.0657119	5.88483e-07	0.00431805	1	-0.0105689	1.57775	0.000111702
BOLA2_BOLA2B	PTPRR	29334	79	0.0872446	2.18058e-11	0.00761162	70	0.0462728	0.000392359	0.00214117	2	0.0134979	0.301309	0.000182194
BOLA2_BOLA2B	SNCA	28824	71	0.093596	1.07928e-12	0.00876022	66	0.0267863	0.0419953	0.000717506	2	0.00520271	0.692908	2.70682e-05
BPIFB1	TET2	28860	65	0.396328	2.10197e-216	0.157076	9	-0.00496497	1.29392	2.46509e-05	26	0.000344651	0.979115	1.18785e-07
BPIFB2	STK11	28974	45	0.304088	3.18342e-124	0.0924695	86	0.0223591	0.0887959	0.00049993	4	0.00963701	0.463307	9.2872e-05
BPIFB2	TIMM10	30416	43	0.31159	4.52459e-137	0.097088	29	0.146873	1.105e-30	0.0215716	2	0.0218425	0.088488	0.000477095
BRAP	BRK1	28582	14	0.0326755	0.0134914	0.00106769	66	0.02238	0.0906718	0.000500864	28	0.014008	0.289651	0.000196225
BRAP	HRAS	29350	15	0.0399548	0.00220049	0.00159639	69	0.0264832	0.0424622	0.000701362	1	-0.0133637	1.69402	0.000178588
BRAP	PPIE	29399	9	0.00184247	0.88768	3.39469e-06	23	0.054455	2.94689e-05	0.00296535	3	0.00457863	0.725594	2.09638e-05
BRD1	DPY30	29267	78	0.0415978	0.0014569	0.00173038	34	0.0411833	0.00162497	0.00169606	4	0.0141661	0.278542	0.000200679
BRD1	LAMB1	29035	78	0.0326344	0.012883	0.001065	69	0.505385	0	0.255414	1	0.00888112	0.498634	7.88742e-05
BRD1	LGALS3BP	29611	79	0.0414241	0.00143028	0.00171596	60	0.157266	4.19258e-34	0.0247326	5	0.00776901	0.550011	6.03576e-05
BRD1	LYAR	28458	78	0.0451314	0.000660085	0.00203684	16	0.0442984	0.000829622	0.00196234	4	-0.00942774	1.52296	8.88823e-05
BRD1	RICTOR	28760	83	0.0445817	0.000719309	0.00198753	73	0.0335887	0.0108466	0.0011282	25	-0.000169602	1.01026	2.87648e-08
BRD1	SMC3	28765	78	0.0482854	0.000248584	0.00233148	17	0.011874	0.367876	0.000140991	1	0.0124792	0.343964	0.000155731
BRD1	TP53	28458	78	0.0351349	0.00803094	0.00123446	56	0.0418153	0.00160398	0.00174852	10	0.0122681	0.3548	0.000150505
BRD1	VIM	28532	83	0.0326081	0.0137678	0.00106329	68	0.032295	0.0147035	0.00104296	6	0.0114329	0.387886	0.000130711
BRD2	CDC27	28067	20	0.0280131	0.0358447	0.000784734	52	0.0558555	2.82635e-05	0.00311983	18	0.0272717	0.0410408	0.000743744
BRD2	DDR1	28911	19	0.031877	0.0153504	0.00101614	69	0.294126	9.67116e-116	0.0865101	3	0.00792675	0.546758	6.28333e-05
BRD2	LYN	28599	21	0.0302843	0.0220069	0.00091714	15	0.0239659	0.0699457	0.000574364	1	-0.00775588	1.4424	6.01537e-05
BRD2	NOP56	28470	18	0.0035065	0.791365	1.22956e-05	83	0.0115655	0.382905	0.000133762	8	0.0294056	0.0264936	0.00086469
BRD2	RAB2B	29116	22	0.0322563	0.0138339	0.00104047	67	0.105682	6.19738e-16	0.0111687	2	0.00865741	0.50893	7.49508e-05
BRD2	TOP2B	28558	24	0.0205405	0.12064	0.000421912	62	0.0472786	0.000351411	0.00223527	36	-0.00873308	1.49064	7.62667e-05
BRD2	TP53	28067	18	0.0166941	0.211107	0.000278692	14	0.0274115	0.0400148	0.00075139	8	-0.00914234	1.50653	8.35824e-05
BRD2	TRIM24	28708	21	0.0407129	0.00203281	0.00165754	77	0.038034	0.00394876	0.00144658	3	-0.0145149	1.72849	0.000210681
BRD2	TSPYL1	28558	36	0.0398173	0.00261615	0.00158542	53	0.0893468	1.34148e-11	0.00798284	10	0.000992963	0.940196	9.85976e-07
BRD2	YAP1	29268	23	0.0409652	0.00172041	0.00167814	62	0.063024	1.39715e-06	0.00397202	2	-0.00188708	1.11477	3.56107e-06
BRD3	CDC27	28043	87	0.0522235	9.12925e-05	0.0027273	44	0.083763	3.33445e-10	0.00701625	21	0.019992	0.134406	0.000399681
BRD3	CIT	28392	90	0.0707135	9.61036e-08	0.00500039	64	0.0652975	8.45766e-07	0.00426376	6	0.00850832	0.521527	7.23915e-05
BRD3	CSNK2A1	29115	91	0.0348176	0.00788127	0.00121226	92	0.024452	0.0620726	0.000597901	9	0.00556074	0.671388	3.09218e-05
BRD3	DNAJC9	29039	88	0.0427914	0.00110765	0.0018311	1	0.00358772	0.784592	1.28717e-05	19	0.0124175	0.344101	0.000154195
BRD3	ESR1	28587	90	0.0137251	0.299463	0.000188378	86	0.0300088	0.0232682	0.000900525	57	0.0349527	0.00821676	0.00122169
BRD3	GPI	29138	92	0.0149414	0.254132	0.000223246	58	0.0218998	0.0946111	0.000479602	11	0.0079892	0.542039	6.38274e-05
BRD3	LYAR	28043	87	0.0390995	0.00340606	0.00152877	45	0.0474253	0.000381262	0.00224916	3	0.0148279	0.266902	0.000219867
BRD3	MAP3K5	28043	87	0.0478366	0.000338925	0.00228834	4	0.0260238	0.0513278	0.000677238	11	-0.00630557	1.36315	3.97602e-05
BRD3	MYL6B	28392	88	0.0591653	8.15095e-06	0.00350053	7	0.00857779	0.518132	7.35785e-05	13	0.00868904	0.512719	7.54995e-05
BRD3	NOP56	29451	89	0.0567417	1.31676e-05	0.00321962	83	0.0315563	0.0154386	0.000995803	4	0.00404628	0.756202	1.63724e-05
BRD3	NPM1	7831	38	0.0280174	0.267837	0.000784977	9	0.0353477	0.162076	0.00124946	5	0.00486379	0.847491	2.36564e-05
BRD3	PARP1	28595	85	0.0331436	0.0121901	0.0010985	37	0.0741774	1.95306e-08	0.00550229	2	0.00839451	0.525624	7.04678e-05
BRD3	PSIP1	28595	85	0.0491715	0.000199233	0.00241784	4	8.93674e-05	0.994609	7.98654e-09	6	-0.0123026	1.64774	0.000151355
BRD3	RFC4	29021	90	0.0565676	1.61734e-05	0.00319989	85	0.051098	9.83804e-05	0.002611	1	-0.0163659	1.78747	0.000267843
BRD3	SIGLEC1	28765	85	0.0454719	0.000560555	0.0020677	68	0.36872	9.24633e-185	0.135954	4	0.0135722	0.30336	0.000184205
BRD3	SMARCA2	28040	86	0.0530388	7.07335e-05	0.00281311	34	0.0163023	0.222224	0.000265766	1	-0.00228487	1.13583	5.22065e-06
BRD3	TOP2B	28587	89	0.0441573	0.000838779	0.00194987	4	0.0826633	3.8599e-10	0.00683322	19	0.0162511	0.219233	0.000264097
BRD3	TSPYL1	28587	90	0.0512625	0.000105447	0.00262785	42	0.0905954	6.76125e-12	0.00820753	16	-0.0070385	1.40533	4.95405e-05
BRDT	TP53	28043	52	0.0213663	0.109626	0.000456519	55	0.0379367	0.0044925	0.00143919	4	0.0178275	0.181925	0.00031782
BRK1	DBH	28895	68	0.0414069	0.00164163	0.00171453	94	0.811841	0	0.659085	3	0.00412454	0.753916	1.70118e-05
BRK1	HSBP1	28226	64	0.0275624	0.0383789	0.000759685	93	0.485949	0	0.236147	39	0.0409383	0.00209494	0.00167594
BRK1	MAD1L1	33548	77	0.0408297	0.000822612	0.00166707	61	0.106121	2.90175e-18	0.0112617	11	0.00911178	0.455542	8.30245e-05
BRK1	RHOC	33466	78	0.044933	0.000235836	0.00201897	51	0.0644706	1.29963e-07	0.00415646	9	0.0188619	0.122842	0.00035577
BRK1	SNAPIN	28930	64	0.0405277	0.00204671	0.00164249	5	0.00866044	0.510131	7.50032e-05	3	-0.00590645	1.3467	3.48861e-05
BRK1	SNCA	28258	65	0.0345661	0.00935937	0.00119481	56	0.00882953	0.50694	7.79606e-05	6	0.0318494	0.0166524	0.00101438
BRK1	TNIP1	28915	65	0.0246829	0.0605292	0.000609247	4	0.0329583	0.0121938	0.00108625	6	0.0270871	0.0394179	0.00073371
BRK1	WASF1	33306	79	0.0383284	0.0017556	0.00146907	35	0.237637	3.63307e-86	0.0564714	11	0.0179251	0.143523	0.000321308
BRK1	WASF3	34305	82	0.0503434	3.02085e-05	0.00253446	54	0.0876826	3.45038e-13	0.00768823	7	0.0171041	0.156599	0.000292552
BRSK2	MAPT	28930	55	0.399802	4.69082e-221	0.159841	6	0.0188818	0.150981	0.000356521	3	0.02558	0.0516952	0.000654339
BRSK2	TP53	28919	65	0.384018	1.42268e-202	0.14747	48	0.0425486	0.00121041	0.00181038	3	0.0201818	0.12489	0.000407303
BRSK2	TRIM25	30046	61	0.392262	2.99426e-220	0.15387	71	0.0953093	1.32659e-13	0.00908386	21	0.0743911	7.76734e-09	0.00553404
BSG	CDH1	33568	72	0.120729	3.2034e-23	0.0145755	22	0.0517479	2.21626e-05	0.00267785	1	0.00706879	0.562545	4.99678e-05
BSG	CLGN	29094	61	0.123584	3.05836e-21	0.015273	67	0.515078	0	0.265305	3	-0.018341	1.83812	0.000336392
BSG	LAMP1	29043	63	0.1185	1.29338e-19	0.0140423	60	0.0567396	1.51367e-05	0.00321938	7	-0.00232026	1.14033	5.38359e-06
BSG	LAMP3	35455	72	0.110775	8.33297e-21	0.0122712	42	0.228314	1.61197e-84	0.0521273	33	0.0157918	0.183634	0.000249382
BSG	LPCAT2	34657	74	0.104908	2.01424e-18	0.0110058	82	0.0799598	2.62268e-11	0.00639357	4	0.00217027	0.856644	4.71005e-06
BSG	NRP1	34906	72	0.115249	4.46549e-22	0.0132824	43	0.245811	1.36714e-96	0.0604231	2	-0.00110366	1.07346	1.21807e-06
BSG	PDIA4	29873	65	0.126574	9.18272e-23	0.0160209	54	0.0463106	0.000342818	0.00214467	2	0.00237236	0.854543	5.62807e-06
BSG	SLC16A1	34002	69	0.12382	1.20785e-24	0.0153314	61	0.0621955	2.85467e-07	0.00386828	2	0.0110152	0.363773	0.000121335
BSG	STOML2	28775	58	0.131842	9.81952e-24	0.0173822	5	-0.000166488	1.01007	2.77184e-08	2	-0.00831173	1.47158	6.90849e-05
BSG	TFRC	34847	72	0.126886	2.07814e-26	0.0161002	22	0.387446	2.08587e-248	0.150114	11	0.00639044	0.593766	4.08377e-05
BSG	TNFAIP2	29747	59	0.13102	3.41079e-24	0.0171662	68	0.0767254	3.11715e-09	0.00588679	13	-0.0118962	1.64106	0.00014152
BSG	TPP1	34567	73	0.115481	5.85373e-22	0.0133358	72	0.160814	2.83654e-41	0.0258612	23	-0.00803839	1.49602	6.46157e-05
BSG	TRIM25	29747	62	0.136982	2.58674e-26	0.018764	70	0.0742441	9.85876e-09	0.00551219	2	0.00802388	0.536074	6.43827e-05
BSG	VPS53	34657	74	0.117282	1.17065e-22	0.013755	90	0.0404358	0.000759479	0.00163505	1	0.00311794	0.795226	9.72155e-06
BSND	SERPINH1	28765	79	0.0264394	0.0449301	0.000699044	40	0.118705	1.66089e-19	0.0140909	3	0.00767615	0.560495	5.89233e-05
BST2	HGS	33999	86	0.138897	1.2215e-30	0.0192925	80	-0.00489105	1.31322	2.39224e-05	1	-0.00615039	1.38788	3.78273e-05
BTC	ERBB2	33882	84	0.381958	2.73984e-234	0.145892	50	0.204183	1.08399e-64	0.0416906	8	-0.00170984	1.11191	2.92355e-06
BTC	ERBB4	33882	84	0.354711	4.35103e-200	0.12582	74	0.189659	6.61552e-56	0.0359706	5	0.00812346	0.503762	6.59906e-05
BTC	S100A3	28824	86	0.348916	1.12957e-164	0.121743	68	0.0819771	4.57798e-10	0.00672025	7	0.0125132	0.342192	0.000156579
BTC	S100A4	33882	84	0.390517	9.93149e-246	0.152504	68	0.136132	2.15642e-29	0.018532	37	0.049941	3.90926e-05	0.00249411
BTD	SERPINC1	30477	73	0.503036	0	0.253046	31	0.0653882	3.2334e-07	0.00427561	8	0.0329436	0.0101086	0.00108528
BTN2A1	EDDM3B	29614	84	0.266756	4.96304e-97	0.0711586	48	0.157805	2.49419e-34	0.0249026	9	-0.000768735	1.04716	5.90954e-07
BTN3A2	CA9	34706	62	0.514598	0	0.264811	47	0.132554	1.39624e-28	0.0175706	6	0.0180336	0.133025	0.000325212
C1QA	CD33	34732	69	0.331635	5.92671e-178	0.109982	92	0.876667	0	0.768545	22	0.00676559	0.572912	4.57732e-05
C1QA	INSR	28922	61	0.304501	2.3205e-124	0.0927209	85	0.05588	2.11659e-05	0.00312257	3	0.0175939	0.180937	0.000309546
C1QA	NPTX1	34632	66	0.329708	2.71588e-175	0.108707	82	0.423158	4.95964e-299	0.179063	13	0.0247591	0.0393549	0.000613011
C1QA	NRP2	34632	69	0.317667	3.48672e-162	0.100912	71	0.173554	5.70581e-48	0.0301211	15	-0.0123645	1.69645	0.000152881
C1QBP	CD274	29402	55	0.0291691	0.0253045	0.000850838	71	0.309676	7.02509e-131	0.0958995	15	0.0498775	0.000130121	0.00248776
C1QBP	CEBPA	29193	10	0.0387972	0.00302827	0.00150523	85	0.0724957	2.93487e-08	0.00525563	3	0.00341915	0.793945	1.16906e-05
C1QBP	CLPP	29348	55	0.0328068	0.0119555	0.00107629	66	0.0129405	0.321589	0.000167457	2	0.0141458	0.278575	0.000200104
C1QBP	COX6B1	30149	56	0.0341535	0.00799864	0.00116646	83	-0.000958219	1.0593	9.18184e-07	6	0.0114182	0.375384	0.000130376
C1QBP	ECI2	29115	57	0.029118	0.0262867	0.00084786	33	0.202981	3.37186e-55	0.0412014	5	0.00927484	0.479186	8.60226e-05
C1QBP	FBP1	29506	53	0.026057	0.0453323	0.000678965	41	0.235476	3.72437e-75	0.0554487	11	0.00186956	0.885828	3.49524e-06
C1QBP	FN1	30085	62	0.0190102	0.140365	0.000361387	49	0.303213	3.64508e-128	0.0919384	6	0.016208	0.20873	0.0002627
C1QBP	GNLY	29597	57	0.0218821	0.0923074	0.000478828	78	0.502788	0	0.252796	11	0.00224839	0.862696	5.05527e-06
C1QBP	GRK5	29004	53	0.0147207	0.262325	0.000216698	19	0.21168	9.45207e-60	0.0448083	1	0.0359344	0.00620069	0.00129128
C1QBP	HADH	29115	52	0.0379791	0.00374889	0.00144241	4	0.0359397	0.00609175	0.00129166	4	0.0174243	0.183704	0.000303605
C1QBP	HEXIM1	29530	7	0.00720997	0.579593	5.19836e-05	39	0.0595627	4.63823e-06	0.00354771	3	0.00480456	0.712011	2.30838e-05
C1QBP	HSDL2	29341	53	0.0189719	0.146191	0.000359931	69	0.492765	0	0.242817	10	0.0676338	2.15116e-07	0.00457433
C1QBP	NFKB1	29115	55	0.0016662	0.898847	2.77623e-06	39	0.0679274	2.12191e-07	0.00461414	6	0.00476334	0.7163	2.26894e-05
C1QBP	NFKBIE	28919	5	0.0231942	0.0777856	0.00053797	36	0.158954	4.91855e-34	0.0252662	12	0.00435223	0.74072	1.89419e-05
C1QBP	NOP56	29115	10	0.0272405	0.0376521	0.000742044	86	-0.00911844	1.51337	8.31459e-05	10	0.0155319	0.236003	0.000241241
C1QBP	NOS2	29115	55	0.0221913	0.0904118	0.000492452	41	0.0654432	5.7878e-07	0.00428282	7	-0.0113523	1.61357	0.000128874
C1QBP	OSM	29430	57	0.0267221	0.0403592	0.000714068	51	0.029479	0.0237192	0.000869011	15	-0.0276692	1.96622	0.000765586
C1QBP	OXCT1	29341	54	0.0141222	0.27942	0.000199436	17	0.0400761	0.00213681	0.0016061	13	0.00578361	0.657802	3.34501e-05
C1QBP	PPIF	30099	51	0.0202809	0.115655	0.000411316	77	0.0632223	9.1627e-07	0.00399706	4	0.000437463	0.972931	1.91374e-07
C1QBP	PSAP	29816	52	0.0287337	0.026499	0.000825623	29	0.229545	3.85256e-72	0.0526908	13	0.0279863	0.0306886	0.000783235
C1QBP	PTPN1	29402	55	0.019807	0.12885	0.000392318	74	0.0135062	0.300436	0.000182418	7	0.0142159	0.27575	0.000202092
C1QBP	RASSF2	28919	5	0.0255987	0.051585	0.000655295	58	0.114393	2.6408e-18	0.0130857	15	0.0112257	0.393376	0.000126016
C1QBP	RELB	29193	58	0.031112	0.0174428	0.000967959	6	0.00929698	0.47757	8.64338e-05	1	0.0290458	0.0264672	0.000843657
C1QBP	RSPO1	29402	55	0.0313618	0.016175	0.000983564	34	0.216849	1.59399e-63	0.0470233	30	0.0158132	0.225362	0.000250057
C1QBP	RTN4IP1	30418	9	0.00418425	0.744213	1.7508e-05	52	0.0664645	2.12018e-07	0.00441753	12	0.0219044	0.0875888	0.000479803
C1QBP	SAT2	29667	62	0.0198808	0.125728	0.000395248	57	0.465198	0	0.216409	15	0.0141754	0.274966	0.000200942
C1QBP	SERPINA1	29528	8	-0.000343812	1.02107	1.18207e-07	59	0.163438	1.24356e-36	0.0267121	3	0.0185278	0.154572	0.000343278
C1QBP	STK4	29506	53	0.0210364	0.106136	0.000442528	57	0.0368575	0.00463037	0.00135848	29	0.0159028	0.22192	0.000252899
C1QBP	TF	30085	60	0.0167123	0.194913	0.000279301	45	0.272763	3.92725e-103	0.0743998	5	0.0167263	0.194538	0.00027977
C1QBP	TNFSF12	29907	11	0.0159535	0.217345	0.000254515	41	0.28894	2.32285e-115	0.0834866	7	0.0358891	0.00550552	0.00128803
C1QBP	TRIM25	30046	56	0.0145094	0.260774	0.000210524	69	0.082916	1.2169e-10	0.00687506	24	-0.00807566	1.46861	6.52163e-05
C1QTNF1	COL18A1	34859	65	0.196471	1.29969e-61	0.0386007	67	0.212059	1.05588e-71	0.0449689	29	0.0441023	0.000230194	0.00194501
C1QTNF1	COL3A1	29681	66	0.199663	1.96135e-54	0.0398654	52	0.0698092	7.28831e-08	0.00487332	2	0.0107881	0.405961	0.000116383
C1QTNF1	COL4A1	34731	66	0.202849	2.06246e-65	0.0411477	73	0.140212	7.79938e-32	0.0196595	17	0.03536	0.00320474	0.00125033
C1QTNF9	MYBPC1	29376	92	0.691237	0	0.477808	73	0.0272158	0.0369794	0.000740698	10	0.0274826	0.035165	0.000755295
C1QTNF9	MYOM1	28422	94	0.685978	0	0.470566	81	0.0421163	0.00149342	0.00177379	4	-0.0159089	1.76956	0.000253092
C1R	C1RL	30479	59	0.218603	7.60725e-67	0.0477875	74	0.368625	1.61702e-195	0.135884	37	0.0149113	0.244442	0.000222346
C1R	C1S	30526	70	0.228781	2.52804e-73	0.0523407	78	0.308337	1.34121e-134	0.0950718	10	0.0535628	2.82354e-05	0.00286897
C1R	EP300	29355	60	0.239849	1.34199e-77	0.0575277	18	0.0151261	0.24653	0.0002288	11	0.000245793	0.984977	6.04142e-08
C1R	SERPING1	30477	60	0.225336	5.11212e-71	0.0507764	55	0.23472	4.57038e-77	0.0550934	6	-0.00857086	1.49651	7.34596e-05
C1S	SERPING1	30477	78	0.305517	7.53518e-132	0.0933408	60	0.227698	1.62883e-72	0.0518464	4	0.0558345	1.29153e-05	0.00311749
C2	C3	28134	72	0.296776	9.06418e-115	0.088076	84	0.0812446	1.04341e-09	0.00660069	6	0.00254286	0.848769	6.46612e-06
C2	MASP1	34186	78	0.275175	4.73722e-119	0.0757214	66	0.208666	3.89255e-68	0.0435415	3	-8.05043e-05	1.00531	6.48094e-09
C2CD2L	CA9	33985	64	0.0533711	1.07036e-05	0.00284847	46	0.128852	1.47418e-26	0.0166029	4	0.0173404	0.152873	0.000300691
C2CD2L	IL20RA	33294	65	0.042369	0.000544064	0.00179513	82	0.0504381	3.83138e-05	0.002544	14	0.0169574	0.16651	0.000287553
C2CD2L	STX7	28060	53	0.0487997	0.000255077	0.00238141	52	0.452608	1.33278e-281	0.204854	11	-2.58648e-05	1.00155	6.68989e-10
C2orf69	TACC3	28796	5	0.0716358	5.26519e-08	0.00513169	39	0.166517	4.41781e-37	0.0277277	17	0.000744194	0.954973	5.53825e-07
C3	CD46	27902	84	0.103489	9.21504e-15	0.01071	62	0.0674079	4.65694e-07	0.00454382	1	-0.00795555	1.44759	6.32908e-05
C3	CD55	27041	79	0.0954534	2.00691e-12	0.00911136	37	0.32572	7.32376e-134	0.106093	5	-0.00676121	1.38088	4.57139e-05
C3	CFB	28982	83	0.09343	1.02566e-12	0.00872916	60	0.384875	5.34744e-204	0.148129	2	0.0201389	0.125269	0.000405576
C3	CFHR2	28802	85	0.107531	2.76949e-16	0.0115628	98	0.813257	0	0.661386	22	0.0492794	0.000182922	0.00242846
C3	CFHR4	28926	84	0.104535	1.57394e-15	0.0109276	97	0.808365	0	0.653454	3	-0.00888952	1.50096	7.90236e-05
C3	CFHR5	28519	78	0.0917503	3.86738e-12	0.00841812	81	0.450275	7.40936e-283	0.202747	5	-0.0058141	1.33932	3.38038e-05
C3	FN1	28982	83	0.105583	7.69407e-16	0.0111477	57	0.299369	2.56723e-120	0.0896216	4	0.0209754	0.110328	0.000439968
C3	FNDC1	28605	83	0.0926889	2.15097e-12	0.00859123	88	0.378762	1.36541e-194	0.143461	2	0.0328427	0.0129821	0.00107864
C3	GOT1	28694	82	0.0990245	5.56577e-14	0.00980585	53	0.0238038	0.0713897	0.000566621	1	-0.00660002	1.38282	4.35602e-05
C3	HRG	28982	81	0.0805038	8.38251e-10	0.00648085	92	0.383835	8.1102e-203	0.14733	3	0.0221967	0.091083	0.000492694
C3	ITGAX	28118	84	0.0684503	2.7806e-07	0.00468544	2	-0.00751126	1.42665	5.6419e-05	12	0.00746662	0.575629	5.57505e-05
C3	MAPT	27484	82	0.102965	1.98032e-14	0.0106017	4	0.0206848	0.125206	0.000427862	8	0.0194337	0.14972	0.000377667
C3	MASP1	27890	84	0.0987522	1.44824e-13	0.009752	71	0.229971	7.48412e-68	0.0528868	2	0.00181675	0.892094	3.30059e-06
C3	MPO	28154	83	0.106743	9.71076e-16	0.0113941	61	0.218956	4.40605e-62	0.0479417	1	0.0123998	0.352252	0.000153756
C4BPB	PROS1	29776	47	0.178232	1.07434e-43	0.0317665	54	0.117605	8.61729e-20	0.0138309	10	0.0117953	0.362785	0.00013913
C5	C8B	30526	27	0.120279	4.09106e-21	0.014467	65	0.458813	0	0.21051	12	0.0173157	0.176126	0.000299834
C5	CPB2	30477	33	0.110924	3.79028e-18	0.0123041	52	0.481739	0	0.232072	4	0.00400367	0.754656	1.60294e-05
C5	CTSB	29650	38	0.12529	3.51641e-22	0.0156976	82	0.417571	5.67472e-249	0.174365	23	0.015551	0.231172	0.000241832
C5	KLK10	29720	37	0.135915	6.60047e-26	0.0184729	83	0.497258	0	0.247265	7	0.0031075	0.810694	9.65658e-06
C7orf50	FGFBP1	29699	40	0.313546	1.27196e-135	0.0983108	61	0.147123	4.29284e-30	0.0216452	6	-0.00530473	1.31726	2.81402e-05
C7orf50	GRN	29414	41	0.317746	4.18189e-138	0.100962	12	0.170445	1.38053e-39	0.0290515	9	-0.00378163	1.22816	1.43007e-05
C7orf50	HDGF	29811	37	0.311634	2.01119e-134	0.0971158	50	0.783781	0	0.614313	8	0.0151775	0.241302	0.000230357
C7orf50	MINK1	30406	43	0.322129	7.66309e-147	0.103767	79	0.0732984	1.05038e-08	0.00537265	21	0.100185	4.85391e-15	0.0100371
C7orf50	MNDA	29499	38	0.308083	6.6962e-130	0.094915	58	0.0332789	0.0105838	0.00110748	8	0.0457531	0.000439493	0.00209334
C7orf50	PTPN6	29636	39	0.314183	6.35383e-136	0.0987107	1	0.00118301	0.927447	1.39951e-06	30	0.0951368	2.14543e-13	0.00905102
C7orf50	RPA2	29185	35	0.331857	4.55983e-150	0.110129	10	0.0699117	8.9585e-08	0.00488765	9	0.01359	0.299222	0.000184688
C7orf50	SRPK2	29521	41	0.314807	5.7956e-136	0.0991037	3	0.000568293	0.965178	3.22957e-07	14	0.0645187	6.99227e-07	0.00416267
C7orf50	TRIM25	30087	47	0.318214	1.1565e-141	0.10126	70	0.0678122	1.40104e-07	0.00459849	20	0.0624457	1.24965e-06	0.00389947
C7orf50	WWP2	29389	37	0.296633	1.10048e-119	0.0879912	54	0.118531	7.72605e-20	0.0140495	64	0.0769542	3.48528e-09	0.00592195
C8B	CLU	30526	64	0.45869	0	0.210397	59	0.109801	7.73032e-18	0.0120563	12	0.021548	0.0922805	0.000464314
C9	KLK10	29707	52	0.127388	6.39887e-23	0.0162277	81	0.519319	0	0.269692	4	0.0174437	0.178836	0.000304284
C9	MPO	29651	60	0.108809	4.38319e-17	0.0118393	71	0.222925	1.12567e-67	0.0496954	16	0.0106403	0.412659	0.000113216
CA12	LGALS7_LGALS7B	34379	74	0.244701	2.75888e-94	0.0598783	55	0.173587	1.20001e-47	0.0301324	7	0.0240929	0.0457595	0.000580468
CA2	RNF5	28795	46	0.0841128	1.6255e-10	0.00707497	41	0.0241235	0.0671666	0.000581945	1	-0.0151202	1.74872	0.00022862
CA2	SLC4A1	29557	38	0.0793247	1.01484e-09	0.00629241	34	0.011158	0.391056	0.0001245	5	-0.0112934	1.61467	0.000127542
CA2	VAV3	28577	34	0.0729264	3.40535e-08	0.00531826	66	0.0655588	7.03706e-07	0.00429795	10	0.00478336	0.717701	2.28805e-05
CA3	HPCAL1	35178	58	0.143521	1.078e-33	0.0205982	68	0.143389	1.23503e-33	0.0205605	9	0.0209559	0.0788227	0.000439152
CA3	LXN	34349	62	0.155739	1.49786e-38	0.0242547	29	0.131932	4.74325e-28	0.0174061	7	0.00688829	0.568135	4.74486e-05
CA4	CD177	34765	53	0.239471	2.89488e-91	0.0573463	92	0.687644	0	0.472854	7	0.0172149	0.151199	0.000296354
CA6	GAS6	34505	80	0.577131	0	0.33308	38	0.242154	1.17582e-92	0.0586384	10	0.0236181	0.0497705	0.000557817
CA6	MYO9B	33730	79	0.59051	0	0.348702	77	0.0312705	0.0102133	0.000977843	3	0.0016432	0.892661	2.7001e-06
CA6	QSOX1	28990	76	0.588554	0	0.346395	73	0.473064	0	0.22379	1	0.0172729	0.188493	0.000298351
CA6	STK11	33699	79	0.589623	0	0.347655	88	0.0505645	3.28433e-05	0.00255677	10	0.0013019	0.914904	1.69495e-06
CA6	TIMM10	29538	79	0.59312	0	0.351791	29	0.135103	1.82281e-25	0.0182529	2	-0.0126977	1.67081	0.000161232
CA8	ITPR1	28528	1	0.00870586	0.510902	7.5792e-05	81	0.0903007	8.31526e-12	0.00815421	13	-0.00838794	1.47354	7.03576e-05
CA8	SERPINA1	28814	6	0.0136817	0.299096	0.00018719	56	0.163204	1.09557e-35	0.0266356	5	0.00283394	0.829711	8.03124e-06
CA9	CKAP4	35031	48	0.112759	2.88947e-21	0.0127146	47	0.208498	1.15631e-69	0.0434714	2	-0.000248427	1.01659	6.17161e-08
CA9	EIF2AK3	28913	43	0.128064	1.42645e-22	0.0164003	55	0.0902096	6.32994e-12	0.00813777	2	0.0186562	0.156067	0.000348054
CA9	IGF2R	34793	51	0.132912	8.54935e-29	0.0176655	72	0.391656	7.29306e-254	0.153394	1	0.0121292	0.311726	0.000147117
CA9	ITGA5	34793	52	0.122468	1.15489e-24	0.0149983	70	0.0381337	0.00146517	0.00145418	7	0.0152404	0.203688	0.000232269
CA9	ITGA6	34706	47	0.111079	1.67378e-20	0.0123385	60	0.168944	1.31578e-45	0.0285419	14	0.0324775	0.00680969	0.00105479
CA9	LYSMD3	29125	39	0.129877	2.45918e-23	0.0168681	48	0.0451117	0.000573139	0.00203507	7	0.00892312	0.495938	7.96221e-05
CA9	MCAM	34811	45	0.123224	5.77533e-25	0.0151841	69	0.0951867	1.73578e-15	0.00906052	15	0.0158542	0.185935	0.000251356
CA9	NRP1	34867	45	0.123784	3.2371e-25	0.0153224	42	0.247831	4.30324e-98	0.0614201	1	-0.00128809	1.08564	1.65917e-06
CA9	PLAT	35017	65	0.146945	4.20203e-35	0.0215928	73	0.0721005	1.53697e-09	0.00519848	9	0.016778	0.160349	0.000281502
CA9	SLC27A4	34040	64	0.112075	1.77706e-20	0.0125609	56	0.0290045	0.0167001	0.000841262	4	0.00384132	0.751325	1.47557e-05
CA9	SLC39A14	34040	46	0.127863	3.25782e-26	0.0163491	68	0.100418	9.97709e-17	0.0100838	3	0.00100501	0.933924	1.01004e-06
CA9	TIMP3	34888	47	0.112096	5.93639e-21	0.0125655	91	0.458143	0	0.209895	12	-0.0112714	1.65347	0.000127045
CA9	TNPO1	29382	41	0.126094	2.94395e-22	0.0158997	2	-0.00982892	1.54873	9.66077e-05	3	0.000593616	0.963714	3.5238e-07
CA9	TOR1AIP1	29151	44	0.0990511	3.45524e-14	0.00981111	79	0.506249	0	0.256288	4	-0.001075	1.0654	1.15563e-06
CABP2	MXRA8	28769	9	0.00150699	0.909017	2.27102e-06	46	0.0551424	2.85485e-05	0.00304069	5	0.00712607	0.588927	5.07809e-05
CACNA1C	CACNB1	29480	85	0.0437389	0.000781106	0.00191309	69	0.0399798	0.00213739	0.00159839	5	0.02059	0.113913	0.000423949
CACNA1C	EFEMP1	28643	85	0.0617322	2.93161e-06	0.00381087	22	0.138963	4.27262e-26	0.0193108	10	0.00191177	0.884981	3.65486e-06
CACNB1	CACNB3	29267	68	0.0152422	0.243646	0.000232325	45	0.0682431	1.733e-07	0.00465712	11	0.0126602	0.332846	0.00016028
CACNB3	SYT1	30173	46	0.0780837	1.25179e-09	0.00609706	7	0.0230359	0.0735719	0.000530651	2	-0.0076848	1.44938	5.90561e-05
CACYBP	FN1	29473	23	0.0842106	9.47004e-11	0.00709142	56	0.291514	8.4188e-116	0.0849804	39	0.0179568	0.168078	0.000322447
CACYBP	NPM1	7956	29	0.0806139	0.00129004	0.0064986	68	0.0649887	0.00951616	0.00422354	7	0.000735762	0.976606	5.41346e-07
CACYBP	PRDX1	28092	46	0.0581875	1.27665e-05	0.00338578	37	0.0649576	1.10001e-06	0.00421948	2	-0.00841156	1.47153	7.07543e-05
CACYBP	PRKAB1	28349	42	0.0932687	1.97481e-12	0.00869905	74	0.0946959	9.03889e-13	0.00896731	2	-0.00828208	1.46701	6.85929e-05
CACYBP	S100A4	29003	18	0.0915236	2.88154e-12	0.00837656	65	0.120694	2.87399e-20	0.0145671	3	0.0420075	0.00137468	0.00176463
CACYBP	S100P	28319	37	0.0702362	1.2175e-07	0.00493313	60	0.19722	9.12894e-51	0.0388958	3	-0.00764221	1.4347	5.84034e-05
CACYBP	SNCA	29738	24	0.06983	7.02563e-08	0.00487623	71	0.0489344	0.000159923	0.00239457	24	0.0407948	0.00165172	0.00166422
CADPS	DKK3	29121	96	0.0545856	3.07392e-05	0.00297959	82	0.313257	8.8528e-133	0.0981298	3	0.013489	0.303367	0.000181953
CADPS	FAM3C	28732	96	0.044398	0.000761552	0.00197118	39	0.115141	2.03711e-18	0.0132575	8	0.0117217	0.374342	0.000137398
CALB1	CASP3	34656	60	0.100519	4.93673e-17	0.010104	56	0.0875999	2.75929e-13	0.00767374	4	-0.00594677	1.3794	3.5364e-05
CALCB	IGFBP6	29320	51	0.134066	6.30093e-25	0.0179738	36	0.0821134	3.02922e-10	0.00674262	18	-0.00293037	1.17752	8.58709e-06
CALCOCO1	PCBD1	28999	8	0.0675201	2.65395e-07	0.00455896	47	0.142328	1.26409e-27	0.0202573	9	0.0107573	0.412769	0.00011572
CALCOCO1	SRPK2	34585	7	0.0714326	2.72319e-09	0.00510262	81	0.0383827	0.00140886	0.00147323	8	-0.000164036	1.01088	2.69077e-08
CALCOCO1	TBC1D17	33924	5	0.0826978	8.98812e-12	0.00683893	48	0.295375	1.18663e-136	0.0872463	15	0.0379904	0.00175024	0.00144327
CALCOCO2	CASP9	28528	60	0.0248625	0.0604111	0.000618145	52	0.0535593	5.17835e-05	0.0028686	3	0.00947158	0.474447	8.97108e-05
CALCOCO2	CTSB	28853	60	0.0352967	0.00733124	0.00124586	78	0.420472	5.2455e-246	0.176797	1	0.018198	0.166928	0.000331166
CALCOCO2	GART	29341	59	0.0238547	0.0676682	0.000569047	27	0.0804693	6.70594e-10	0.0064753	8	0.0360556	0.00574006	0.00130001
CALCOCO2	IL16	29189	62	0.0377366	0.00393292	0.00142405	72	0.417377	7.49613e-245	0.174204	4	0.0261861	0.0454424	0.000685709
CALCOCO2	LGALS8	29131	61	0.0235876	0.0718186	0.000556376	24	0.202735	4.29042e-55	0.0411016	4	0.0370291	0.00470259	0.00137116
CALCOCO2	NEXN	29375	56	0.030965	0.0176211	0.00095883	19	0.0653811	5.28504e-07	0.00427468	1	-0.00313001	1.18956	9.79697e-06
CALCOCO2	NFU1	29255	58	0.0346693	0.00799818	0.00120196	57	0.0941752	5.27033e-13	0.00886897	5	0.0346307	0.00806849	0.00119928
CALCOCO2	PDCD5	29131	60	0.0443623	0.000706517	0.00196801	18	0.293711	2.86643e-116	0.0862663	22	0.0142376	0.277234	0.000202709
CALCOCO2	RTN4IP1	29341	58	0.041794	0.00136355	0.00174674	50	0.0730417	2.12513e-08	0.00533509	2	-0.00844262	1.48211	7.12778e-05
CALCOCO2	SDC4	28830	57	0.0465383	0.000407785	0.00216581	50	0.214973	2.92397e-61	0.0462135	1	0.0107187	0.415779	0.000114891
CALCOCO2	SEPTIN9	28818	62	0.0259614	0.0487528	0.000673993	88	0.0521479	7.4758e-05	0.0027194	11	0.031796	0.0157844	0.00101099
CALCOCO2	SHC1	28324	61	0.0336589	0.011299	0.00113292	5	0.0176017	0.185336	0.000309819	3	0.0193567	0.145229	0.000374683
CALCOCO2	VIM	28309	62	0.0365313	0.0059793	0.00133454	64	0.031364	0.0182809	0.000983703	2	0.0139785	0.293005	0.000195397
CAMKK1	HSPB1	33121	50	0.179563	4.05358e-49	0.0322428	81	0.352402	5.86338e-193	0.124187	2	0.0314035	0.010588	0.000986177
CAMKK1	NEFL	33105	45	0.199925	1.14941e-60	0.0399701	60	0.0270071	0.0279819	0.000729383	2	0.00401084	0.744197	1.60868e-05
CAMKK1	PARK7	33702	42	0.195662	3.8034e-59	0.0382835	34	0.11849	1.6667e-22	0.0140398	25	0.0305933	0.0120132	0.000935951
CAMKK1	PRKAB1	33334	48	0.19161	3.78408e-56	0.0367143	73	0.130737	8.37047e-27	0.0170921	4	-0.00055516	1.03615	3.08203e-07
CAMKK1	SNCA	28253	46	0.195514	8.54187e-50	0.0382257	69	0.0178918	0.17873	0.000320118	15	0.0388383	0.00350266	0.00150841
CAMKK1	SOD1	32904	48	0.191252	3.04137e-55	0.0365774	72	0.0160595	0.192732	0.000257908	8	0.00243466	0.843471	5.92755e-06
CAMKK1	YWHAQ	28253	46	0.194474	2.82353e-49	0.0378202	71	0.0407627	0.00217971	0.0016616	3	0.0196023	0.140682	0.000384252
CAMLG	CKAP4	28993	73	-0.000131873	1.00801	1.73905e-08	61	0.200843	7.84853e-54	0.0403378	6	0.0148566	0.258026	0.000220718
CAMLG	HSP90B1	28047	71	0.0415117	0.00187346	0.00172322	48	0.0173329	0.194314	0.000300428	3	0.0057492	0.666844	3.30533e-05
CAMLG	LAMP1	28544	73	0.040766	0.00206632	0.00166187	51	0.0665671	4.81059e-07	0.00443119	7	0.00082235	0.95047	6.76259e-07
CAMSAP1	HRAS	29618	92	0.0412148	0.00151076	0.00169866	70	0.0300004	0.0209495	0.000900024	9	-0.00173978	1.10649	3.02684e-06
CAMSAP1	KRT8	29267	96	0.0392238	0.00268806	0.00153851	74	0.0338633	0.00957264	0.00114672	10	0.00987213	0.450175	9.7459e-05
CANT1	ENTPD6	33869	61	0.131211	2.1441e-27	0.0172164	88	0.544827	0	0.296837	2	-0.00659314	1.41253	4.34695e-05
CANT1	LAMP3	34635	62	0.123496	5.96437e-25	0.0152512	43	0.212021	3.08975e-71	0.0449529	1	-0.000450327	1.02989	2.02794e-07
CAPG	PRDX6	34860	44	0.667415	0	0.445442	43	0.0821613	6.38734e-12	0.00675048	27	-0.00212057	1.14052	4.49682e-06
CAPG	SETMAR	33926	47	0.65257	0	0.425847	33	0.205464	1.38595e-65	0.0422155	2	0.0133648	0.27102	0.000178617
CAPN3	GSN	29925	51	0.043428	0.000777752	0.00188599	55	0.129656	7.42076e-24	0.0168108	33	0.00148968	0.908269	2.21915e-06
CAPN3	PSMD1	30102	55	0.0386722	0.00269071	0.00149554	87	0.0451614	0.000456486	0.00203955	22	0.0127606	0.322218	0.000162832
CAPS	CDH1	28370	69	0.144501	7.44084e-28	0.0208806	15	0.0585706	1.01147e-05	0.00343052	6	-0.00820098	1.46317	6.72561e-05
CAPS	IGSF8	29499	66	0.124417	8.71458e-22	0.0154796	28	0.10719	1.5219e-16	0.0114897	13	0.0060261	0.643551	3.63139e-05
CARHSP1	FKBP7	34250	55	0.0834628	4.56177e-12	0.00696603	21	0.0628016	1.9721e-07	0.00394405	19	0.0142987	0.2367	0.000204454
CARHSP1	GORASP2	28840	52	0.0842625	1.45969e-10	0.00710017	16	0.0315204	0.0166673	0.000993536	14	0.00607031	0.64485	3.68487e-05
CARHSP1	HSPB1	33120	61	0.0737539	1.85831e-09	0.00543964	81	0.331194	2.5248e-169	0.10969	5	0.0425379	0.000534212	0.00180947
CARHSP1	PNMA1	28226	55	0.0928209	2.79878e-12	0.00861571	57	0.0570637	1.78736e-05	0.00325626	6	0.00424582	0.749778	1.80269e-05
CARHSP1	SRPK2	33647	54	0.110841	7.60061e-20	0.0122857	1	0.0155221	0.202973	0.000240936	15	0.023391	0.0550251	0.000547137
CARHSP1	TK1	28466	53	0.0727179	3.95656e-08	0.0052879	87	0.0726652	4.04706e-08	0.00528023	9	0.0322333	0.0150089	0.00103899
CARHSP1	TSC22D1	28930	55	0.0856506	6.77011e-11	0.00733602	21	0.0607987	3.69245e-06	0.00369648	5	0.0362174	0.00586544	0.0013117
CASC3	MNDA	28787	5	-0.0117888	1.62885	0.000138977	60	0.0433756	0.000994927	0.00188145	1	-0.000650781	1.03937	4.23516e-07
CASC3	NBN	28350	4	0.0121702	0.359539	0.000148115	45	0.0520189	8.89989e-05	0.00270596	1	0.0116374	0.38096	0.00013543
CASP1	CASP4	28466	1	0.0478981	0.000300015	0.00229423	5	0.0118469	0.371479	0.000140349	5	0.00591104	0.655665	3.49404e-05
CASP1	IL18	33513	4	0.0334274	0.00620382	0.00111739	16	0.233368	1.40187e-83	0.0544605	3	-0.00401048	1.25729	1.6084e-05
CASP1	SMAD3	28829	1	0.0250789	0.056901	0.000628954	38	0.207658	3.47696e-57	0.0431217	39	0.0319698	0.0152039	0.00102207
CASP10	CASP3	34009	34	0.134311	9.50106e-29	0.0180395	50	0.106855	9.93589e-19	0.011418	7	0.0198728	0.101269	0.000394928
CASP10	CASP7	28915	26	0.135212	5.28871e-25	0.0182823	48	0.0844683	1.24621e-10	0.0071349	6	0.0106097	0.419854	0.000112566
CASP10	CASP8	33942	37	0.152143	1.95521e-36	0.0231474	32	0.169309	7.90367e-45	0.0286654	27	0.0286368	0.0183037	0.000820067
CASP10	CASP9	28115	27	0.13244	2.00193e-23	0.0175402	63	0.0529974	7.00818e-05	0.00280872	5	-0.0171557	1.80165	0.00029432
CASP10	FADD	33634	38	0.130996	3.93128e-27	0.01716	64	0.0869824	8.9451e-13	0.00756593	14	0.00699684	0.566153	4.89558e-05
CASP10	SERPINB9	33651	37	0.131515	2.37208e-27	0.0172962	74	0.143835	1.92723e-32	0.0206885	27	0.0195657	0.108504	0.000382815
CASP10	TNFRSF10A	33651	38	0.123613	2.48661e-24	0.0152802	82	0.449862	0	0.202376	2	0.00741729	0.542932	5.50162e-05
CASP10	TNFRSF10B	33651	41	0.147208	6.4513e-34	0.0216702	73	0.310951	8.49218e-151	0.0966904	5	-0.00043323	1.02835	1.87688e-07
CASP2	CASP7	29521	35	0.0483939	0.000199332	0.00234197	53	0.10197	4.03187e-15	0.0103979	1	-0.00206948	1.12632	4.28275e-06
CASP2	CASP8	34599	66	0.0222996	0.0636264	0.000497273	29	0.157646	9.58698e-40	0.0248524	24	0.0345895	0.00400817	0.00119644
CASP2	CRADD	34228	64	0.0293362	0.0152161	0.000860612	78	0.0308311	0.0107435	0.000950555	2	-0.00746915	1.46333	5.57882e-05
CASP2	TNFRSF1A	34388	60	0.0402602	0.000839498	0.00162088	80	0.0790388	5.25293e-11	0.00624714	2	-0.00748143	1.46495	5.59718e-05
CASP2	TRAF2	35081	59	0.0303564	0.0109959	0.000921509	80	0.0470435	8.08316e-05	0.00221309	11	-0.0069665	1.44039	4.85322e-05
CASP3	CASP8	35014	52	0.0997789	5.82591e-17	0.00995583	28	0.163733	2.86525e-43	0.0268085	24	0.0151789	0.20409	0.000230399
CASP3	CASP9	29034	44	0.116819	4.26235e-19	0.0136467	8	0.0743315	1.42406e-08	0.00552517	5	0.0321517	0.0142867	0.00103373
CASP3	CDH1	33828	51	0.0807787	2.85883e-11	0.0065252	14	0.0212626	0.0803405	0.000452097	2	0.0148789	0.221094	0.000221381
CASP3	DSG3	34999	51	0.0974685	3.02752e-16	0.00950011	55	0.186326	1.05013e-55	0.0347174	19	-0.0017848	1.11867	3.1855e-06
CASP3	EIF4B	34576	49	0.0826334	5.90043e-12	0.00682828	63	0.0257493	0.0322588	0.000663026	4	-0.0137194	1.74601	0.000188223
CASP3	GLRX	34790	44	0.112587	4.52476e-21	0.0126758	43	0.501421	0	0.251423	8	0.0821736	6.65577e-12	0.00675249
CASP3	HCLS1	35232	50	0.0906758	2.42651e-14	0.00822211	46	0.0578347	1.18651e-06	0.00334486	8	-0.000499579	1.03344	2.49579e-07
CASP3	IL18	34692	48	0.0955917	1.47378e-15	0.00913778	24	0.234577	2.32119e-87	0.0550262	9	0.0321144	0.00746916	0.00103134
CASP3	MAPK9	34759	48	0.104916	1.79036e-18	0.0110074	74	0.0865844	4.7926e-13	0.00749685	14	0.00996575	0.406119	9.93162e-05
CASP3	NFKB1	28910	43	0.0885562	1.52429e-11	0.00784221	34	0.0807579	7.77233e-10	0.00652185	9	0.0132059	0.31538	0.000174396
CASP3	NUCB2	35059	46	0.111786	6.12626e-21	0.0124961	52	0.327476	6.49571e-175	0.10724	24	0.0315142	0.00831689	0.000993148
CASP3	PRKCQ	34209	47	0.0970998	8.36681e-16	0.00942837	86	0.0347029	0.0040966	0.00120429	2	0.00084351	0.944389	7.11509e-07
CASP3	PSIP1	34759	54	0.1002	5.59213e-17	0.0100401	72	0.00222302	0.852989	4.94182e-06	6	-0.00098985	1.06576	9.79803e-07
CASP3	RABEP1	29236	45	0.0988739	3.52511e-14	0.00977604	68	0.044161	0.000730878	0.00195019	14	0.0162534	0.214	0.000264172
CASP3	RET	34656	54	0.100252	5.96964e-17	0.0100505	82	0.333242	2.20543e-179	0.11105	17	0.0127068	0.290182	0.000161462
CASP3	SPP1	35529	49	0.106464	2.29856e-19	0.0113347	63	0.11814	1.66193e-23	0.0139571	6	0.0102145	0.389315	0.000104335
CASP3	TNFRSF10B	34576	52	0.105161	1.82618e-18	0.0110588	78	0.306699	1.59156e-150	0.0940643	17	0.0039728	0.741169	1.57831e-05
CASP3	TNFRSF1A	34817	49	0.0918012	1.65224e-14	0.00842747	86	0.0828801	4.31146e-12	0.00686912	12	-0.00261084	1.17243	6.81646e-06
CASP3	TRAF2	34759	53	0.0941753	3.61157e-15	0.00886898	72	0.0356375	0.00296252	0.00127003	2	0.00977918	0.414964	9.56323e-05
CASP3	TRAF3	29034	45	0.089587	7.99952e-12	0.00802583	62	0.0309449	0.0183753	0.000957586	27	-0.0106014	1.58071	0.00011239
CASP3	ZBTB16	33990	51	0.107017	8.96422e-19	0.0114526	49	0.257167	3.98058e-103	0.0661351	2	-0.0162898	1.82071	0.000265358
CASP7	CASP8	29746	54	0.058715	5.85292e-06	0.00344745	34	0.158817	6.62736e-35	0.0252227	10	0.0408308	0.00163313	0.00166716
CASP7	CASP9	29185	43	0.112435	6.96219e-18	0.0126415	66	0.0609801	3.12788e-06	0.00371858	5	0.0220091	0.0926959	0.000484401
CASP7	CLSPN	28861	44	0.117034	4.65272e-19	0.0136969	16	-0.00132463	1.08014	1.75465e-06	2	-0.0174527	1.81508	0.000304598
CASP7	EIF2AK2	29986	51	0.0953689	1.35439e-13	0.00909523	29	0.125919	1.26634e-22	0.0158555	4	-0.014277	1.73103	0.000203833
CASP7	GBP2	29044	57	0.0777586	2.96158e-09	0.00604641	31	0.0889876	1.09229e-11	0.00791879	29	0.0440855	0.000777523	0.00194353
CASP7	GZMB	29521	40	0.0940465	4.45984e-13	0.00884474	32	0.247904	2.15988e-83	0.0614562	9	0.0296768	0.0225892	0.000880713
CASP7	KRT18	29501	55	0.085085	5.91026e-11	0.00723946	67	0.0166056	0.202195	0.000275748	1	0.0198663	0.127062	0.000394671
CASP7	NUCB2	29795	58	0.0846275	6.02355e-11	0.00716181	48	0.306737	5.10554e-130	0.0940877	12	0.031211	0.0159788	0.000974126
CASP7	PARP1	29521	54	0.117646	1.19853e-19	0.0138406	40	0.0845552	7.65199e-11	0.00714958	4	0.00497735	0.702188	2.4774e-05
CASP7	PEPD	30066	54	0.0968124	5.34147e-14	0.00937264	77	0.324532	1.72238e-147	0.105321	1	0.00207974	0.871907	4.32532e-06
CASP7	RAD51	29625	55	0.0730654	1.79714e-08	0.00533855	23	0.00161096	0.901334	2.59519e-06	10	-0.0120681	1.64699	0.000145638
CASP7	VIM	28983	52	0.0904257	5.31532e-12	0.00817681	61	0.026937	0.0402975	0.000725605	1	-0.00180243	1.10912	3.24877e-06
CASP8	CASP9	28902	37	0.176379	1.31813e-41	0.0311094	66	0.0709686	6.62242e-08	0.00503654	24	0.0297295	0.0238067	0.000883842
CASP8	EIF2AK2	29568	35	0.173195	4.82755e-41	0.0299965	43	0.103814	1.2157e-15	0.0107774	16	0.0104362	0.422346	0.000108915
CASP8	FADD	34591	32	0.150346	2.92794e-36	0.0226038	62	0.0773556	1.17518e-10	0.00598388	24	0.00735697	0.540663	5.4125e-05
CASP8	FIS1	34620	32	0.15377	6.67806e-38	0.0236451	61	0.103854	4.56936e-18	0.0107857	52	-0.00146763	1.09718	2.15394e-06
CASP8	GZMB	34599	39	0.179081	5.86409e-51	0.0320701	40	0.231815	4.47173e-85	0.0537384	29	0.00228503	0.849281	5.22135e-06
CASP8	NFKB1	28816	35	0.166215	5.63027e-37	0.0276274	37	0.0674106	3.02065e-07	0.00454419	26	0.0206259	0.117436	0.000425426
CASP8	NMT1	29762	30	0.150185	2.28483e-31	0.0225556	25	-0.0131521	1.68966	0.000172978	4	0.0243331	0.0604954	0.000592102
CASP8	NUCB2	35255	30	0.16167	1.68783e-42	0.0261372	54	0.329108	9.66256e-178	0.108312	23	0.0326764	0.00606791	0.00106775
CASP8	OTUD7B	29762	38	0.161571	4.23615e-36	0.0261052	2	0.0165569	0.201543	0.00027413	25	0.0379696	0.00339215	0.00144169
CASP8	PARK7	34686	30	0.18586	5.891e-55	0.0345441	24	0.122395	1.44358e-24	0.0149806	5	-0.00240739	1.15889	5.79555e-06
CASP8	PTPN6	34720	31	0.172383	1.85781e-47	0.0297158	13	0.0219681	0.0671744	0.000482596	23	0.0193444	0.106997	0.000374204
CASP8	QDPR	34429	28	0.157088	2.75125e-39	0.0246766	53	0.293521	7.22199e-137	0.0861543	15	0.014077	0.242848	0.000198162
CASP8	SERPINB9	34469	33	0.14782	5.63756e-35	0.0218508	70	0.14747	8.13433e-35	0.0217474	31	0.0342492	0.00445756	0.00117301
CASP8	SPP1	34962	31	0.176036	8.94731e-50	0.0309886	60	0.132745	7.38211e-29	0.0176213	10	0.0176465	0.1401	0.000311398
CASP8	SRC	34811	34	0.176936	4.56874e-50	0.0313063	7	0.0044654	0.709505	1.99398e-05	27	0.0180624	0.131823	0.00032625
CASP8	TNFRSF10B	34469	30	0.17596	4.70917e-49	0.0309618	79	0.304212	1.53218e-147	0.092545	13	0.0136403	0.257499	0.000186058
CASP8	TNFRSF1A	34686	30	0.176715	9.02349e-50	0.0312281	87	0.0787019	5.23918e-11	0.00619399	42	0.0127126	0.289753	0.000161609
CASP8	TNFSF10	35086	30	0.176673	2.66079e-50	0.0312134	64	0.139153	1.1132e-31	0.0193637	4	0.000527131	0.964786	2.77867e-07
CASP8	TP53	34011	33	0.191469	3.56194e-57	0.0366605	70	0.0500161	3.67745e-05	0.00250161	10	0.0145662	0.229683	0.000212173
CASP8	TRAF2	34599	31	0.170664	2.23931e-46	0.0291263	77	0.0497394	3.4857e-05	0.00247401	34	-0.0117411	1.67118	0.000137853
CASP8	USO1	34659	31	0.196422	3.06884e-61	0.0385816	71	-0.0100061	1.5951	0.000100121	13	0.020945	0.0812281	0.000438694
CASP9	DIABLO	28605	66	0.0734953	2.61704e-08	0.00540156	37	0.0320626	0.015299	0.00102801	4	0.00978964	0.459107	9.58371e-05
CASP9	HSPB1	28230	14	0.0706273	1.082e-07	0.00498821	88	0.349308	1.00317e-161	0.122016	17	0.0286649	0.0312525	0.000821677
CASP9	MAP2K1	29120	65	0.0647841	7.49234e-07	0.00419698	63	0.0595505	5.42441e-06	0.00354626	13	0.0257837	0.049115	0.0006648
CASP9	VIM	28217	61	0.0801619	1.63833e-09	0.00642593	59	0.021555	0.105439	0.000464619	5	-0.00451833	1.26565	2.04153e-05
CAT	CD274	28980	51	0.192265	2.21024e-49	0.036966	65	0.303476	9.48473e-124	0.0920976	9	0.0307242	0.0193287	0.000943979
CAT	DAG1	29327	55	0.168269	1.66378e-38	0.0283144	4	0.0257065	0.0489997	0.000660824	11	0.0566809	1.40308e-05	0.00321273
CAT	ECI2	28694	49	0.162914	2.00871e-35	0.0265411	29	0.200008	7.40041e-53	0.0400034	6	0.04959	0.000171337	0.00245916
CAT	ENO1	29083	44	0.166471	2.06562e-37	0.0277124	62	0.0623705	1.93443e-06	0.00389008	14	0.0760569	6.3424e-09	0.00578465
CAT	ENO3	28929	45	0.169722	1.21483e-38	0.0288055	60	0.0405443	0.00203984	0.00164384	12	0.0130624	0.320544	0.000170626
CAT	ESR1	28892	41	0.173751	2.14026e-40	0.0301895	89	0.00252189	0.848012	6.35993e-06	2	-0.00508522	1.30085	2.58595e-05
CAT	GNAS	29668	47	0.180082	1.99393e-44	0.0324294	73	0.0447772	0.000560561	0.002005	3	0.0460204	0.000391279	0.00211788
CAT	GRPEL1	29073	58	0.167857	5.27294e-38	0.0281759	81	0.0661608	4.43707e-07	0.00437725	28	0.0269741	0.0397151	0.000727605
CAT	HMGCL	28929	40	0.201691	3.6531e-54	0.0406794	78	0.042706	0.00115826	0.0018238	10	0.0496454	0.00015841	0.00246466
CAT	HSDL2	28929	47	0.174669	7.36617e-41	0.0305093	67	0.475972	0	0.226549	14	0.0475299	0.000298789	0.00225909
CAT	NFKB1	28694	55	0.167879	1.53775e-37	0.0281834	41	0.0776375	3.89449e-09	0.00602758	5	0.0462973	0.000451294	0.00214344
CAT	PCNA	28590	45	0.182149	7.59983e-44	0.0331783	86	0.0444099	0.000781999	0.00197224	4	0.0115583	0.382201	0.000133594
CAT	PECR	28929	48	0.158054	1.12327e-33	0.024981	14	0.213291	1.66582e-60	0.045493	13	0.0354387	0.00702408	0.0012559
CAT	PRDX1	28368	52	0.189733	3.95643e-47	0.0359985	41	0.0551747	3.21082e-05	0.00304425	10	0.0595481	7.18551e-06	0.00354598
CAT	PRDX5	29486	53	0.182968	1.46172e-45	0.0334772	80	0.0968126	9.30887e-14	0.00937268	4	0.0703108	6.48642e-08	0.00494361
CAT	RAB6A	29123	48	0.174157	6.88045e-41	0.0303306	40	0.0160986	0.219305	0.000259163	5	0.0291777	0.0259678	0.000851336
CAT	RPA2	28892	38	0.167553	1.19924e-37	0.0280741	20	0.0686108	1.78586e-07	0.00470744	10	0.0253665	0.0538449	0.00064346
CAT	SNX5	28929	53	0.17421	1.1913e-40	0.030349	75	0.0153988	0.241584	0.000237123	2	0.0267324	0.0420354	0.000714622
CAT	SOD1	28509	48	0.150559	2.93779e-30	0.0226681	71	0.0110066	0.406031	0.000121146	6	0.0305121	0.0212311	0.000930991
CAT	SOD2	29194	50	0.166734	1.16145e-37	0.0278001	40	0.12937	3.26169e-23	0.0167366	21	0.0639971	9.89166e-07	0.00409563
CAT	ZCCHC8	28694	49	0.183004	2.1347e-44	0.0334904	8	0.00321483	0.807642	1.03351e-05	2	-0.00056858	1.03435	3.23284e-07
CBLN4	CELSR2	29180	73	0.24986	9.00963e-84	0.0624302	73	0.324024	9.71809e-143	0.104991	6	0.00759906	0.561642	5.77457e-05
CBLN4	CLSTN3	29853	73	0.215175	1.75402e-63	0.0463003	72	0.362356	1.09432e-184	0.131302	3	0.0205435	0.112481	0.000422034
CBLN4	CTHRC1	29903	75	0.251022	1.33604e-86	0.063012	19	0.132381	8.65594e-25	0.0175246	5	-0.00100581	1.06198	1.01166e-06
CBLN4	ENTPD6	34108	72	0.233348	5.12819e-85	0.0544515	86	0.545706	0	0.297795	18	-0.0136069	1.73883	0.000185148
CBLN4	FGFR4	29180	74	0.243313	2.09635e-79	0.0592013	64	0.689196	0	0.474991	1	-0.00170491	1.1036	2.90672e-06
CBLN4	GUSB	34855	71	0.247314	1.18714e-97	0.0611644	41	0.109124	6.43826e-20	0.0119081	1	0.00577732	0.629607	3.33774e-05
CBLN4	MSLN	34710	72	0.256472	1.079e-104	0.0657781	87	0.491865	0	0.241931	14	0.00866373	0.470458	7.50602e-05
CBLN4	PCDH1	35078	70	0.237087	3.1857e-90	0.0562102	78	0.0762513	1.60919e-10	0.00581426	13	-0.00284182	1.1881	8.07595e-06
CBLN4	PCSK9	35118	74	0.248738	1.62449e-99	0.0618704	51	0.263187	1.31139e-111	0.0692673	17	0.0262609	0.0277548	0.000689633
CBLN4	SEZ6L2	34766	72	0.227204	4.19787e-82	0.0516216	57	0.166278	2.73967e-44	0.0276485	3	0.0147669	0.218256	0.000218062
CBS	DBNL	29017	53	0.0981474	6.72643e-14	0.00963291	12	0.0491757	0.00017858	0.00241825	4	-0.0225186	1.9137	0.000507085
CBS	GAL	29017	53	0.0880129	1.86536e-11	0.00774628	65	0.0755418	8.33323e-09	0.00570657	10	0.00228591	0.861789	5.2254e-06
CBS	PDLIM5	29341	57	0.0977582	6.14551e-14	0.00955666	6	0.0373207	0.00424636	0.00139283	2	-0.00808767	1.46436	6.54104e-05
CBS	PRKAR1A	28830	54	0.0947831	5.51537e-13	0.00898383	70	0.00686442	0.602271	4.71203e-05	6	-0.0162778	1.78349	0.000264966
CBS	SEC31A	29701	54	0.112369	3.7504e-18	0.0126267	68	0.0950601	2.1121e-13	0.00903642	1	0.0162315	0.211005	0.000263463
CBX2	EGFR	28910	90	0.0443335	0.000746187	0.00196546	65	0.187955	4.0119e-47	0.0353271	10	0.000597636	0.963761	3.57169e-07
CBX2	PARP1	28595	94	0.0290817	0.0278593	0.000845746	45	0.0916496	3.81105e-12	0.00839964	9	-0.00103694	1.06249	1.07525e-06
CC2D1A	CLTA	33619	64	0.0983631	6.30463e-16	0.0096753	62	0.020596	0.0912943	0.000424194	5	-5.71051e-05	1.00374	3.261e-09
CC2D1A	LRP1	34238	59	0.0860964	9.59881e-13	0.0074126	50	0.0343287	0.00449857	0.00117846	6	-0.0109553	1.63526	0.00012002
CC2D1A	STX7	28545	55	0.0732288	3.03779e-08	0.00536246	52	0.477406	0	0.227917	16	0.0372773	0.0048481	0.0013896
CCDC50	TANK	29058	56	0.136046	2.07297e-25	0.0185086	22	0.0388689	0.00304205	0.00151079	3	0.0109852	0.402453	0.000120675
CCL11	CCL13	35463	73	0.0841108	1.29693e-12	0.00707463	52	0.244629	3.81873e-97	0.0598434	15	0.0138317	0.24415	0.000191317
CCL11	CCL14	34690	76	0.0910577	2.98328e-14	0.0082915	64	0.371437	6.46739e-226	0.137965	13	0.0256759	0.0324655	0.000659252
CCL11	CCL18	34302	70	0.0929478	1.22212e-14	0.00863929	63	0.394667	1.71905e-254	0.155762	10	-0.000542623	1.03584	2.9444e-07
CCL11	CCL26	34882	75	0.0793981	3.11944e-11	0.00630406	70	0.133078	6.20931e-29	0.0177097	8	0.00672852	0.574192	4.5273e-05
CCL11	CCL5	34914	78	0.0967994	5.23176e-16	0.00937012	34	0.107779	1.7078e-19	0.0116164	25	0.0105888	0.376348	0.000112122
CCL11	CCL8	35144	74	0.0937889	3.31087e-15	0.00879636	90	0.598583	0	0.358302	26	0.0281704	0.0181933	0.00079357
CCL11	CXCL1	34839	76	0.0994604	8.72505e-17	0.00989237	78	0.473324	0	0.224036	4	0.0280168	0.019358	0.000784943
CCL11	CXCL11	35162	73	0.0968187	4.06508e-16	0.00937387	60	0.195387	1.84798e-61	0.0381762	4	0.0102307	0.391011	0.000104667
CCL11	CXCL5	34696	77	0.11414	1.46504e-21	0.0130278	55	0.263269	2.28831e-110	0.0693106	6	0.0123359	0.30421	0.000152176
CCL11	DPP4	34124	71	0.095593	2.505e-15	0.00913802	69	0.154336	1.20541e-37	0.0238195	13	-0.000434426	1.02862	1.88726e-07
CCL11	XCL1	35193	82	0.10643	3.4728e-19	0.0113274	99	0.536329	0	0.287649	5	-0.00430632	1.28205	1.85444e-05
CCL13	CCL2	34503	55	0.239261	2.00716e-90	0.0572461	73	0.069037	9.44242e-09	0.0047661	7	0.00826731	0.492321	6.83484e-05
CCL13	CCL24	34932	51	0.229769	2.30174e-84	0.0527936	98	0.804753	0	0.647628	15	0.043828	0.000247967	0.00192089
CCL13	CCL28	34718	50	0.239808	2.1426e-91	0.057508	48	0.0295546	0.0137888	0.000873473	28	-0.00563387	1.36119	3.17405e-05
CCL13	CCL8	35087	54	0.242596	1.57223e-94	0.058853	90	0.606873	0	0.368295	41	0.028828	0.0157386	0.000831054
CCL13	CXCL12	34263	47	0.246735	1.45831e-95	0.060878	39	0.160118	1.39637e-40	0.0256376	1	-0.0226077	1.93869	0.000511106
CCL13	MMP3	34760	53	0.241776	4.93514e-93	0.0584556	80	0.475819	0	0.226404	3	0.0172811	0.149663	0.000298636
CCL13	PF4	29668	54	0.242683	2.83526e-80	0.0588952	58	0.0648912	5.65833e-07	0.00421087	23	0.000131141	0.991942	1.71981e-08
CCL14	VWA1	34534	60	0.344333	1.74366e-191	0.118565	69	0.305065	1.12484e-148	0.0930645	2	0.00575706	0.632407	3.31437e-05
CCL16	CCL19	35155	51	0.594401	0	0.353313	48	0.0377441	0.00154845	0.00142462	3	0.0194534	0.10288	0.000378433
CCL16	CCL21	34992	80	0.592803	0	0.351415	50	0.0932275	5.51854e-15	0.00869137	3	0.0104605	0.381611	0.000109422
CCL16	CCL5	35122	49	0.609228	0	0.371159	37	0.129892	8.23231e-28	0.016872	17	0.0213174	0.0740214	0.000454431
CCL16	CXCL1	34781	61	0.597715	0	0.357263	79	0.472584	0	0.223336	2	0.0144318	0.228786	0.000208276
CCL16	CXCL10	34992	47	0.592929	0	0.351565	52	0.0703548	3.82208e-09	0.0049498	14	0.02233	0.0617763	0.000498631
CCL16	CXCL3	34830	79	0.594805	0	0.353793	2	0.0208265	0.0821913	0.000433744	16	0.0135471	0.258255	0.000183524
CCL16	CXCL6	35232	81	0.603286	0	0.363954	60	0.412243	2.86878e-287	0.169945	7	0.0333921	0.00505928	0.00111503
CCL17	CCL22	34806	42	0.197042	6.99474e-62	0.0388256	77	0.146891	7.05167e-35	0.021577	9	0.0308957	0.00994144	0.000954543
CCL17	CCL25	34829	45	0.192264	5.55025e-59	0.0369654	53	0.536965	0	0.288332	9	0.00210497	0.860575	4.43088e-06
CCL17	CX3CL1	34155	42	0.197177	7.66718e-61	0.0388786	41	0.184127	3.7296e-53	0.0339027	7	0.0247172	0.0410709	0.000610941
CCL17	CXCL8	34128	38	0.169271	4.81661e-45	0.0286525	50	0.0831674	5.92594e-12	0.00691681	20	0.0378359	0.00177017	0.00143156
CCL17	VCAM1	34558	40	0.191288	5.92419e-58	0.0365912	70	0.0804221	2.15204e-11	0.00646771	13	0.0107317	0.372384	0.00011517
CCL18	MAPT	33154	63	0.389352	6.19543e-239	0.151595	3	0.00416778	0.734385	1.73704e-05	14	0.0178054	0.147159	0.000317031
CCL18	PDIA5	28085	38	0.402704	4.80648e-218	0.16217	54	0.18112	1.25372e-42	0.0328046	4	0.0121105	0.364157	0.000146664
CCL18	PZP	29213	40	0.401904	1.00642e-225	0.161527	71	0.393355	1.79028e-215	0.154728	8	0.0122396	0.34961	0.000149809
CCL19	CXCL1	34715	53	0.0385726	0.00130596	0.00148785	73	0.487934	0	0.23808	9	0.0222645	0.0635845	0.00049571
CCL19	SUSD1	34103	39	0.0308152	0.0109291	0.000949576	61	0.128386	1.84699e-26	0.0164829	4	-0.00266512	1.17417	7.10286e-06
CCL2	CCL26	34234	77	0.0719203	2.56356e-09	0.00517253	70	0.123084	1.59548e-24	0.0151497	11	0.00966617	0.423909	9.34349e-05
CCL21	CCL23	35317	53	0.0925473	6.53431e-15	0.008565	98	0.389003	6.48754e-254	0.151323	3	-0.00810086	1.50394	6.56239e-05
CCL21	CXCL10	35317	55	0.0763004	1.35708e-10	0.00582174	53	0.0668063	1.91186e-08	0.00446308	14	-0.00432664	1.28381	1.87198e-05
CCL21	CXCL11	34925	53	0.0984915	1.58194e-16	0.00970058	59	0.210329	1.11318e-70	0.0442382	2	-0.00097913	1.06521	9.58695e-07
CCL21	CXCL6	35050	54	0.109226	4.69166e-20	0.0119304	55	0.39693	3.02544e-263	0.157553	4	0.00212934	0.858527	4.53409e-06
CCL21	CXCL8	34347	52	0.105198	2.3017e-18	0.0110666	51	0.0744249	6.58541e-10	0.00553907	10	0.0293484	0.0149967	0.000861327
CCL21	CXCL9	35317	55	0.0838712	1.6666e-12	0.00703438	27	0.121283	1.47316e-24	0.0147096	1	0.00925002	0.437002	8.55628e-05
CCL21	HBZ	29765	55	0.0894409	4.73561e-12	0.00799968	98	0.748883	0	0.560825	2	0.00771144	0.551933	5.94663e-05
CCL21	IGFBP7	34992	54	0.102338	9.32156e-18	0.0104731	90	0.28546	2.48204e-131	0.0814875	9	0.0234451	0.0498557	0.000549675
CCL21	PPBP	29588	58	0.100609	8.68937e-15	0.0101222	4	0.00145671	0.9108	2.122e-06	5	0.00992953	0.445071	9.85956e-05
CCL21	XCL1	34888	53	0.109503	4.6186e-20	0.0119909	99	0.545114	0	0.29715	7	0.0231952	0.0526999	0.000538017
CCL22	CX3CL1	33872	54	0.143271	2.13065e-32	0.0205266	40	0.183117	3.6921e-52	0.0335317	2	0.0261823	0.0311705	0.000685514
CCL22	ITPA	28322	67	0.165214	6.0037e-36	0.0272957	40	0.543903	0	0.295831	12	0.0141403	0.287322	0.000199949
CCL24	CCL5	34775	98	0.798742	0	0.637989	41	0.113798	1.7381e-21	0.01295	2	0.010801	0.367783	0.000116662
CCL24	CXCL11	34864	96	0.806998	0	0.651246	62	0.201063	1.65376e-64	0.0404263	1	-0.0128178	1.71543	0.000164295
CCL24	XCL1	34827	97	0.802278	0	0.64365	98	0.534774	0	0.285984	28	0.0196123	0.101705	0.000384644
CCL25	CXCL1	34839	56	0.547219	0	0.299449	72	0.481972	0	0.232297	14	0.0221542	0.0644476	0.000490807
CCL25	CXCL3	34888	59	0.543296	0	0.295171	5	0.0165167	0.167752	0.000272802	12	0.0247366	0.0388139	0.000611899
CCL25	CXCL6	35520	46	0.541779	0	0.293525	58	0.410536	5.24976e-287	0.16854	8	0.0160327	0.17664	0.000257049
CCL25	PF4	29725	47	0.542593	0	0.294407	62	0.0426329	0.00100916	0.00181756	1	0.0248635	0.0552421	0.000618195
CCL26	CXCL14	33916	68	0.131021	2.33775e-27	0.0171664	69	0.0729202	1.82648e-09	0.00531736	6	-0.00383246	1.24768	1.46878e-05
CCL26	CXCL9	34636	69	0.150499	2.23876e-36	0.02265	26	0.0948797	2.50985e-15	0.00900216	9	0.010837	0.367156	0.000117441
CCL26	XCL1	34706	70	0.125776	7.08907e-26	0.0158196	98	0.540765	0	0.292427	2	0.0169068	0.159013	0.00028584
CCL28	CXCL13	34591	50	0.0420477	0.000468384	0.00176801	6	0.0366562	0.0022935	0.00134367	3	0.0055152	0.646489	3.04174e-05
CCL28	PPBP	29275	48	0.0233871	0.0735504	0.000546959	5	0.0203528	0.119428	0.000414235	1	0.00289104	0.82496	8.35811e-06
CCL3	CCL4	34537	93	0.28252	6.38651e-127	0.0798176	87	0.305035	1.14907e-148	0.0930461	39	0.0779284	8.86175e-11	0.00607284
CCL3	CD55	33123	85	0.272717	2.64127e-113	0.0743748	42	0.300301	4.11092e-138	0.0901805	9	0.0147221	0.230901	0.000216741
CCL3	CEBPB	33804	72	0.287234	1.47528e-128	0.0825032	69	0.04137	0.000668358	0.00171148	1	-0.00428511	1.27535	1.83622e-05
CCL3	COL18A1	34504	88	0.301949	2.00889e-145	0.0911735	66	0.208249	1.78851e-68	0.0433675	7	0.0232104	0.0538664	0.000538722
CCL3	EPHB4	34759	72	0.302336	7.15036e-147	0.091407	43	0.123257	6.10809e-25	0.0151922	8	-0.0125232	1.70349	0.000156829
CCL3	GALNT2	34706	74	0.270762	6.66367e-117	0.0733121	80	0.274139	6.66072e-120	0.0751521	19	-0.000152905	1.01016	2.33799e-08
CCL3	ICAM4	35081	73	0.284398	1.16715e-130	0.0808821	51	0.088463	1.14466e-13	0.0078257	4	0.014254	0.232562	0.000203177
CCL3	LAMA1	28595	67	0.290448	1.41081e-111	0.0843601	94	0.0339496	0.010241	0.00115257	24	-0.017262	1.80819	0.000297978
CCL3	PAM	34596	72	0.294049	4.79829e-138	0.0864649	89	0.464024	0	0.215319	3	0.00962395	0.423479	9.26205e-05
CCL3	TIMP3	34636	87	0.292825	5.09573e-137	0.0857468	88	0.478323	0	0.228793	13	0.0197848	0.0996555	0.000391439
CCL3	VCAN	34699	92	0.308655	4.79631e-153	0.0952679	63	0.480662	0	0.231036	4	0.0232812	0.0524708	0.000542013
CCL4	CDC27	33701	88	0.298245	1.62247e-138	0.08895	51	0.0665127	4.6143e-08	0.00442394	2	0.0105703	0.38558	0.000111732
CCL4	GCHFR	28262	82	0.300036	6.46712e-118	0.0900216	44	0.125898	2.08409e-21	0.0158504	13	0.0248782	0.0614539	0.000618926
CCL5	CX3CL1	34298	28	0.139038	5.90786e-31	0.0193316	41	0.189309	2.30904e-56	0.0358379	1	0.010803	0.371025	0.000116704
CCL5	CXCL11	34850	35	0.132311	1.35606e-28	0.0175063	70	0.185798	3.57985e-55	0.0345209	10	0.0248864	0.037744	0.000619331
CCL5	CXCL6	34914	18	0.122313	1.10093e-24	0.0149605	61	0.407644	8.38099e-278	0.166174	5	0.00106335	0.929212	1.13071e-06
CCL5	NFKB1	28677	27	0.130035	4.72279e-23	0.0169091	34	0.0822074	4.52511e-10	0.00675806	5	-0.0018377	1.11066	3.37714e-06
CCL5	PPBP	29512	29	0.136922	4.26131e-26	0.0187475	4	0.00294918	0.820795	8.69769e-06	3	-0.0173594	1.81761	0.000301348
CCL5	TGFB1	34850	11	0.125567	6.7742e-26	0.015767	35	0.214916	1.24183e-73	0.0461887	14	-0.00367432	1.24093	1.35006e-05
CCL7	CXCL6	34882	62	0.112862	3.22935e-21	0.0127378	53	0.410444	9.79016e-282	0.168465	10	0.011246	0.34765	0.000126473
CCL7	MMP1	33365	63	0.105598	5.2094e-18	0.0111509	90	0.466378	0	0.217508	3	0.00632988	0.605166	4.00674e-05
CCL7	MMP13	33647	50	0.122526	6.30331e-24	0.0150127	52	0.102743	2.94182e-17	0.0105561	3	-0.0162635	1.81778	0.000264502
CCL8	CXCL10	34839	92	0.597349	0	0.356826	91	0.0762795	1.82856e-10	0.00581857	3	0.00718196	0.548927	5.15806e-05
CCL8	CXCL11	35091	89	0.593977	0	0.352809	69	0.1944	9.94089e-61	0.0377912	2	0.00536545	0.653139	2.8788e-05
CCL8	PPBP	29644	93	0.593804	0	0.352603	4	-0.0072259	1.42195	5.22136e-05	1	0.0566114	1.293e-05	0.00320485
CCND2	CDKN1A	29049	77	0.0508159	0.000106758	0.00258226	48	0.142959	6.6597e-28	0.0204372	7	0.00768726	0.558023	5.90939e-05
CCND2	DMP1	29035	80	0.0405971	0.00197304	0.00164813	67	0.0654749	5.92295e-07	0.00428696	6	0.000221798	0.986518	4.91943e-08
CCND2	DYNLT1	29082	82	0.0292511	0.0256966	0.000855627	60	0.0517175	7.94968e-05	0.0026747	3	-0.0110921	1.60231	0.000123034
CCND2	EPHA2	28298	81	0.0566437	2.01178e-05	0.00320851	49	0.12174	3.92097e-20	0.0148205	1	-0.00954761	1.5273	9.11568e-05
CCND2	HGF	29422	81	0.0191465	0.14197	0.000366587	53	0.0860905	3.72441e-11	0.00741158	5	0.0310691	0.0171586	0.000965287
CCND2	HSPB1	28587	83	0.0499396	0.000158404	0.00249397	81	0.353202	1.30187e-167	0.124752	16	0.0165976	0.209563	0.000275479
CCND2	MAP3K5	28458	80	0.0547095	3.63715e-05	0.00299312	7	-0.000626168	1.03767	3.92086e-07	2	0.0260013	0.0498315	0.000676069
CCND2	NPDC1	29058	86	0.0332918	0.0111491	0.00110835	52	0.0562523	1.78204e-05	0.00316432	14	0.00524436	0.689382	2.75033e-05
CCND2	PSMD5	29082	83	0.0287265	0.0284704	0.000825213	9	0.01553	0.236344	0.00024118	15	-0.00219259	1.13277	4.80747e-06
CCND2	SEPTIN7	29947	84	0.0413579	0.00136792	0.00171048	3	0.00789678	0.541198	6.23591e-05	2	0.00584202	0.651258	3.41292e-05
CCND2	STAT2	28760	81	0.0332236	0.0117391	0.00110381	61	0.11005	5.76028e-17	0.012111	14	0.00518421	0.694247	2.68761e-05
CCND2	TNFRSF1A	29133	83	0.0362126	0.00570348	0.00131135	77	0.0870839	2.77225e-11	0.00758361	5	0.0183876	0.160525	0.000338103
CCNE1	TP73	28478	86	0.00974992	0.461952	9.5061e-05	93	-0.0018529	1.11118	3.43323e-06	5	0.00299683	0.821118	8.98098e-06
CCS	NIT2	29322	37	0.363472	1.24187e-182	0.132112	63	0.0622229	1.85668e-06	0.00387168	4	0.114553	1.37743e-18	0.0131225
CCS	SOD1	33452	37	0.351934	2.58126e-194	0.123858	2	0.00846004	0.489031	7.15723e-05	2	0.0232787	0.0569206	0.000541896
CCS	TXN	28942	39	0.361109	8.21663e-178	0.1304	67	0.0601348	4.69118e-06	0.00361619	12	0.0338042	0.0101122	0.00114273
CCT5	CSNK2A1	28919	82	0.0522671	6.99172e-05	0.00273185	83	-0.0104044	1.57109	0.000108251	3	-0.00478068	1.28375	2.28549e-05
CCT5	ESR1	28110	80	0.0539441	5.19282e-05	0.00290996	86	0.0222107	0.0958738	0.000493316	10	0.000946966	0.943408	8.96745e-07
CCT5	FGR	33220	87	0.0433745	0.000405488	0.00188135	32	0.0581167	2.13451e-06	0.00337756	3	0.0202044	0.0996125	0.000408218
CCT5	FN1	28952	84	0.0412078	0.00171128	0.00169808	53	0.303437	1.36744e-123	0.092074	1	0.00527052	0.688449	2.77784e-05
CCT5	IMMT	28824	81	0.0334	0.0112153	0.00111556	36	0.0779504	3.10767e-09	0.00607626	1	0.0127443	0.333349	0.000162418
CCT5	STAU1	27926	83	0.038135	0.0043673	0.00145428	10	-0.0105997	1.57163	0.000112354	9	0.0222766	0.0959874	0.000496246
CCT5	STK4	33621	93	0.0522517	1.81292e-05	0.00273024	38	0.0585267	1.56767e-06	0.00342537	1	0.00750654	0.53827	5.63482e-05
CCT5	TARS1	28824	83	0.058025	1.04294e-05	0.0033669	69	0.00881211	0.503564	7.76533e-05	2	0.0117588	0.372083	0.00013827
CCT5	TBC1D17	33220	87	0.0392114	0.00138971	0.00153753	44	0.297602	5.7928e-136	0.0885667	7	0.0222162	0.0701805	0.000493561
CCT5	TRIM25	28832	82	0.0251013	0.0566593	0.000630073	66	0.0763442	6.46172e-09	0.00582843	6	-0.0106147	1.57968	0.000112672
CCT5	TUBB3	28067	78	0.0481405	0.000308598	0.00231751	36	0.0028637	0.830156	8.20079e-06	4	0.00227941	0.864432	5.1957e-06
CCT5	TXNDC9	28907	82	0.0375136	0.00433555	0.00140727	15	0.0331894	0.0116147	0.00110154	12	0.00681277	0.604536	4.64139e-05
CCT5	WWP2	33522	91	0.0534252	1.20515e-05	0.00285425	60	0.124906	1.0096e-24	0.0156014	4	0.0101712	0.405035	0.000103453
CD109	DKKL1	34357	94	0.653065	0	0.426494	90	0.87248	0	0.761221	8	0.0248589	0.0393476	0.000617964
CD109	ENPP7	33519	95	0.642972	0	0.413413	76	0.707859	0	0.501065	4	0.0140181	0.251164	0.000196506
CD109	HYOU1	34817	93	0.653883	0	0.427563	62	0.147242	4.76991e-35	0.0216801	20	0.0148062	0.216704	0.000219222
CD109	LGALS1	34440	89	0.645079	0	0.416127	74	0.226144	1.35782e-80	0.051141	2	-8.24445e-05	1.00546	6.7971e-09
CD109	MYH9	29657	89	0.647551	0	0.419322	84	-0.00359937	1.21833	1.29554e-05	2	0.0147571	0.255827	0.000217771
CD109	RNASE4	28644	90	0.634895	0	0.403091	84	0.285019	1.66171e-107	0.0812358	12	0.00720281	0.585738	5.18805e-05
CD109	TRIM25	29510	89	0.637654	0	0.406603	66	0.0557348	1.83379e-05	0.00310637	1	-0.00123893	1.07581	1.53496e-06
CD14	CD33	33924	65	0.201621	3.65654e-63	0.0406509	92	0.87777	0	0.77048	11	-0.00559868	1.35524	3.13452e-05
CD14	F2R	33971	61	0.214166	2.54353e-71	0.0458672	55	0.100955	7.36265e-17	0.0101919	2	-0.00815015	1.49821	6.64249e-05
CD14	ICAM5	33953	66	0.2136	6.62885e-71	0.0456251	87	0.609407	0	0.371377	5	0.00713782	0.556488	5.09485e-05
CD14	IL1R1	33799	63	0.204212	1.49447e-64	0.0417025	63	0.179226	6.70979e-50	0.032122	24	0.0103361	0.395534	0.000106834
CD14	LAMB1	28131	33	0.201146	1.92115e-52	0.0404595	71	0.514791	0	0.26501	21	-0.00906816	1.50352	8.22315e-05
CD14	NFKB1	27905	29	0.214262	5.7908e-59	0.0459083	33	0.0922744	4.96212e-12	0.00851457	4	0.0157629	0.239037	0.00024847
CD14	TLR3	34115	67	0.231217	1.73813e-83	0.0534611	96	0.875658	0	0.766777	4	-0.00555869	1.35382	3.08991e-05
CD14	TNFRSF1B	33859	63	0.203413	3.66596e-64	0.0413768	70	0.103611	1.26113e-17	0.0107353	6	-0.00706154	1.43874	4.98654e-05
CD177	LYN	34305	94	0.690643	0	0.476987	19	0.0151805	0.208657	0.000230449	14	0.0493485	4.32597e-05	0.00243528
CD177	MME	34305	93	0.691067	0	0.477574	64	0.0732795	1.22533e-09	0.00536989	5	0.0116762	0.333539	0.000136334
CD177	SHBG	29599	93	0.681679	0	0.464687	64	0.227022	4.68097e-70	0.0515392	7	0.0150508	0.246964	0.000226527
CD177	TEX101	28813	98	0.686622	0	0.47145	17	0.245311	1.0064e-79	0.0601776	33	0.0634591	1.42944e-06	0.00402705
CD2	PTPRC	29241	91	0.0402767	0.00206558	0.00162221	52	0.137384	4.87186e-26	0.0188745	32	-0.00496692	1.29587	2.46703e-05
CD200	CD200R1	34966	58	0.197076	3.52905e-62	0.0388388	94	0.636497	0	0.405129	31	0.024795	0.038134	0.000614794
CD200R1	COL1A1	34647	97	0.64879	0	0.420929	69	0.0534379	8.5638e-06	0.00285561	3	0.0291145	0.0153683	0.000847652
CD200R1	FUT8	34174	93	0.641243	0	0.411192	95	0.56327	0	0.317273	7	-0.0152446	1.79236	0.000232398
CD200R1	PCDH1	34643	96	0.6459	0	0.417187	78	0.068095	1.39974e-08	0.00463692	15	0.0226938	0.0589168	0.000515009
CD200R1	PVR	34591	94	0.63196	0	0.399373	83	0.605369	0	0.366472	15	0.00636021	0.596863	4.04523e-05
CD200R1	SEZ6L2	34248	91	0.631802	0	0.399174	66	0.170231	1.06807e-45	0.0289788	8	0.0108675	0.368525	0.000118102
CD209	CEACAM1	34513	89	0.301131	1.19114e-144	0.0906799	73	0.226436	5.8007e-81	0.0512732	1	-0.00268495	1.17648	7.20894e-06
CD209	CLEC4M	29648	82	0.298961	1.09146e-122	0.0893778	83	0.311591	1.18847e-133	0.097089	25	0.0857352	3.78148e-11	0.00735053
CD209	CLU	29738	69	0.307086	4.57348e-130	0.0943019	58	0.0964297	9.18272e-14	0.00929868	7	0.0211522	0.102884	0.000447416
CD22	CD79B	35520	53	0.180859	2.68418e-53	0.0327101	53	0.0947275	1.23697e-15	0.00897329	2	0.00316846	0.789463	1.00391e-05
CD22	INPP5D	29189	50	0.194896	4.58371e-51	0.0379843	63	0.112542	6.47478e-18	0.0126658	5	0.0105597	0.41989	0.000111507
CD226	TIGIT	28760	42	0.223799	3.2608e-66	0.0500859	41	0.0600346	5.20731e-06	0.00360415	15	0.000313329	0.981045	9.81751e-08
CD244	CD48	34989	73	0.327589	1.07578e-174	0.107314	80	0.459193	0	0.210858	3	0.0412886	0.000551169	0.00170475
CD244	IMMT	29807	63	0.292678	4.64202e-118	0.0856606	31	0.0555729	1.76226e-05	0.00308835	6	0.0137744	0.287638	0.000189735
CD244	INPPL1	34717	69	0.337088	4.50354e-184	0.113629	8	0.0488733	4.62028e-05	0.0023886	2	0.0141407	0.238749	0.000199961
CD244	LAT	35520	73	0.330775	5.73913e-181	0.109412	37	0.0277083	0.0195204	0.000767752	38	-0.00831604	1.51658	6.91566e-05
CD244	PTPN6	34989	67	0.33123	8.70844e-179	0.109713	15	0.0271003	0.0233962	0.000734429	1	0.00805169	0.500694	6.48297e-05
CD27	HMOX2	33799	86	0.23199	2.81029e-83	0.0538194	50	0.0620141	3.35483e-07	0.00384574	2	-0.0125005	1.69584	0.000156262
CD27	SCAMP3	34538	82	0.228783	1.02821e-82	0.0523417	12	0.0646476	7.55645e-08	0.00417932	1	0.0018039	0.880849	3.25407e-06
CD274	CD80	29434	66	0.298864	9.88959e-122	0.0893199	62	0.342567	9.7376e-162	0.117352	11	0.000548522	0.96644	3.00876e-07
CD274	CDK5RAP3	29402	71	0.304894	9.91333e-127	0.0929602	17	-0.0125102	1.66251	0.000156504	12	0.0265661	0.0416452	0.000705759
CD274	CIT	28685	69	0.327523	1.56799e-143	0.107271	68	0.0382072	0.00379944	0.00145979	3	0.00726693	0.582109	5.28082e-05
CD274	CKMT1A_CKMT1B	34086	62	0.290939	4.3316e-133	0.0846453	29	0.110447	5.94154e-20	0.0121985	2	0.0063135	0.602238	3.98603e-05
CD274	CRACR2A	33522	65	0.320553	4.88131e-160	0.102754	70	0.146756	1.35908e-33	0.0215373	8	0.0198105	0.104825	0.000392455
CD274	ECI2	28469	68	0.301967	2.43602e-120	0.0911842	29	0.203828	1.88262e-54	0.0415457	12	0.0387591	0.00344556	0.00150227
CD274	ECM1	28619	71	0.309119	5.80972e-127	0.0955545	47	0.493889	0	0.243926	1	0.000475895	0.971287	2.26476e-07
CD274	EDF1	29402	72	0.317727	4.83618e-138	0.100951	7	0.0020421	0.875593	4.17018e-06	14	0.0309038	0.0177978	0.000955043
CD274	EIF2S2	28702	66	0.300368	5.38336e-120	0.0902211	48	0.0126897	0.336432	0.000161029	7	0.0450492	0.000640057	0.00202943
CD274	EZR	34692	65	0.302331	1.34812e-146	0.0914043	65	0.0839686	2.46547e-12	0.00705072	3	0.0179366	0.135208	0.000321722
CD274	FABP5	34571	66	0.302455	3.20994e-146	0.091479	65	0.0843719	2.11284e-12	0.00711862	21	0.0326862	0.00656563	0.00106839
CD274	FARSA	28685	67	0.313114	1.05976e-130	0.0980404	69	0.0426897	0.00121978	0.00182241	10	0.022832	0.0837714	0.000521299
CD274	FKBP4	34878	67	0.302875	6.45069e-148	0.0917331	78	0.0585877	9.76263e-07	0.00343251	9	0.0307352	0.010257	0.000944654
CD274	FUS	33470	65	0.296886	2.71439e-136	0.0881412	13	0.00351491	0.77371	1.23546e-05	25	0.0138654	0.256684	0.000192248
CD274	GGCT	29376	65	0.300773	4.09475e-123	0.0904646	44	0.0976959	6.16097e-14	0.00954449	20	0.03146	0.0158892	0.000989734
CD274	LBR	34692	65	0.30495	3.07758e-149	0.0929942	13	0.0102152	0.394915	0.00010435	43	0.0102745	0.392173	0.000105566
CD274	LRRC59	29434	66	0.306999	1.12125e-128	0.0942486	3	0.0357067	0.0061492	0.00127497	13	0.0470112	0.000308641	0.00221005
CD274	MDH1	29265	71	0.325262	2.71692e-144	0.105795	61	0.0685031	1.55548e-07	0.00469268	19	0.0199533	0.126923	0.000398133
CD274	MTDH	28545	66	0.319668	8.57289e-136	0.102188	16	-0.00471838	1.27848	2.22631e-05	12	0.034275	0.00959918	0.00117478
CD274	NAP1L4	29250	71	0.30096	9.35926e-123	0.0905767	51	0.153471	3.64514e-32	0.0235533	25	0.0421456	0.00126298	0.00177625
CD274	NMT1	29402	67	0.319663	8.48307e-140	0.102185	8	0.00193022	0.882358	3.72577e-06	7	0.0379486	0.00360996	0.0014401
CD274	PARK7	34393	69	0.320655	3.00206e-164	0.10282	29	0.109372	9.35128e-20	0.0119621	14	0.0253355	0.0356305	0.000641885
CD274	PARP1	34282	62	0.328851	1.34232e-172	0.108143	39	0.0866124	6.78083e-13	0.0075017	4	-0.00714311	1.44572	5.1024e-05
CD274	PDCD1LG2	34238	68	0.322405	2.19091e-165	0.103945	96	0.495387	0	0.245408	52	0.0668455	3.08717e-08	0.00446832
CD274	PGD	29434	65	0.321204	2.40012e-141	0.103172	73	0.146618	1.20747e-29	0.0214967	14	0.0381972	0.00337927	0.00145903
CD274	PRDX3	33634	64	0.295271	2.10903e-135	0.087185	69	0.0303834	0.0127055	0.000923149	8	0.0515966	2.29996e-05	0.00266221
CD274	PTPN1	34878	67	0.313902	2.59112e-159	0.0985342	84	0.0216445	0.0706748	0.000468485	5	0.0429604	0.000332058	0.0018456
CD274	RAD23B	33522	67	0.324666	2.35841e-164	0.105408	77	0.0348315	0.00434085	0.00121324	19	0.0446614	0.000254265	0.00199464
CD274	STIP1	34334	67	0.289931	4.4458e-133	0.0840602	4	0.00835827	0.488646	6.98607e-05	26	0.0512272	2.16878e-05	0.00262422
CD274	TPR	28469	64	0.326932	6.56176e-142	0.106884	19	0.00971611	0.463585	9.44029e-05	1	0.00400745	0.76242	1.60596e-05
CD274	TXNDC5	34692	67	0.307295	1.25356e-151	0.0944304	56	0.0849865	1.33653e-12	0.0072227	7	0.0433522	0.000303777	0.00187942
CD276	LGALS8	34749	70	0.594271	0	0.353158	29	0.182877	2.5308e-53	0.0334439	4	0.000879559	0.941561	7.73624e-07
CD276	LILRB4	33902	68	0.597892	0	0.357475	66	0.247077	7.62923e-95	0.0610471	10	0.00682976	0.573932	4.66456e-05
CD28	CD80	28950	37	0.152307	2.16592e-31	0.0231975	64	0.336652	2.0402e-153	0.113335	5	0.0247953	0.0592127	0.000614809
CD28	GRAP2	33621	45	0.152958	1.75586e-36	0.0233962	65	0.0345478	0.00460786	0.00119355	5	0.019037	0.118551	0.000362408
CD28	PLXDC2	28907	38	0.154301	3.89751e-32	0.0238087	63	0.100224	2.20789e-14	0.0100448	1	-0.012773	1.66845	0.000163149
CD28	SRC	33828	44	0.168863	1.87351e-44	0.0285148	12	0.0162534	0.181327	0.000264174	6	-0.00221493	1.14453	4.90591e-06
CD2AP	INPPL1	34329	63	0.21931	1.52205e-75	0.0480969	57	0.0269665	0.0254624	0.00072719	3	0.0310215	0.0101569	0.000962331
CD2AP	NIT1	28830	52	0.234618	6.0772e-73	0.0550458	54	0.185144	1.24551e-45	0.0342783	38	0.039972	0.00239903	0.00159776
CD2AP	PKD2	28576	50	0.211009	1.56365e-58	0.044525	55	0.0587281	8.88901e-06	0.003449	2	0.0135582	0.305461	0.000183826
CD2AP	SCPEP1	28737	50	0.228587	5.15074e-69	0.0522522	53	0.281191	6.54112e-105	0.0790683	22	0.0425049	0.00126851	0.00180667
CD2AP	SRC	34464	61	0.224967	8.43268e-80	0.0506102	11	0.0144404	0.23066	0.000208525	4	0.0160056	0.18398	0.00025618
CD2AP	TSC22D1	29506	50	0.235381	4.27924e-75	0.0554044	57	0.0397464	0.00225967	0.00157977	4	0.0352145	0.0068228	0.00124006
CD2AP	UFD1	29432	59	0.238549	6.02079e-77	0.0569056	92	-0.022075	1.90963	0.000487307	33	0.0237819	0.0680877	0.00056558
CD2AP	YES1	34329	64	0.215002	1.31111e-72	0.0462257	83	0.0761508	2.65793e-10	0.00579894	9	0.0383936	0.00146411	0.00147407
CD300A	CD300C	29177	64	0.21618	1.15097e-62	0.0467336	80	0.39113	1.33014e-212	0.152983	60	0.0926404	1.3385e-12	0.00858224
CD300A	CD300LF	29180	65	0.213622	3.28029e-61	0.0456343	86	0.744611	0	0.554446	5	0.0538177	3.89814e-05	0.00289635
CD300C	CD300E	35024	89	0.363908	2.6493e-218	0.132429	86	0.325481	1.60229e-172	0.105938	56	0.0447644	0.000178579	0.00200385
CD300C	CD300LF	35140	87	0.366675	1.3172e-222	0.134451	91	0.745105	0	0.555181	92	0.0599779	4.85956e-07	0.00359735
CD300E	CD300LF	35305	84	0.343116	2.78321e-194	0.117729	86	0.742211	0	0.550876	90	0.0634235	9.61336e-08	0.00402254
CD300LF	INPP5D	29151	84	0.745666	0	0.556018	60	0.119853	4.2128e-20	0.0143648	2	0.0324911	0.0131028	0.00105567
CD300LF	PTPN6	34827	87	0.738105	0	0.544799	11	0.00682647	0.568937	4.66007e-05	3	0.0210216	0.0793845	0.000441907
CD302	IFNGR2	34238	35	0.21831	1.14948e-74	0.0476594	82	0.723899	0	0.524029	1	0.00926426	0.443401	8.58265e-05
CD302	IL10RA	33745	43	0.233924	1.47936e-84	0.0547202	4	0.0912048	6.0521e-14	0.00831832	1	-0.0020465	1.13349	4.18814e-06
CD33	CXCL9	34826	93	0.87957	0	0.773643	27	0.0923896	1.11272e-14	0.00853584	9	-0.00223498	1.14794	4.99512e-06
CD33	LAIR1	34643	93	0.878812	0	0.772311	73	0.469509	0	0.220439	5	0.0404355	0.000761556	0.00163503
CD33	LEP	34524	96	0.877311	0	0.769675	33	0.0208424	0.0833318	0.000434404	17	0.0109534	0.36283	0.000119977
CD34	CRKL	34694	66	0.0591746	8.12405e-07	0.00350164	10	0.0208682	0.0821952	0.000435483	4	-0.00827599	1.50932	6.8492e-05
CD36	HSD11B1	28701	63	0.228311	9.12368e-69	0.052126	69	0.0162774	0.217562	0.000264955	1	0.0114866	0.384248	0.000131942
CD36	ITGA6	28701	60	0.204477	3.11644e-55	0.041811	64	0.188505	4.61742e-47	0.035534	29	0.0216402	0.10114	0.000468296
CD36	LYN	28642	61	0.228791	6.47779e-69	0.0523453	33	0.0324517	0.0140427	0.00105311	21	0.0115884	0.380549	0.00013429
CD36	YES1	28642	61	0.212815	1.16116e-59	0.0452904	73	0.0815733	6.30069e-10	0.00665421	5	0.014298	0.27928	0.000204432
CD38	CD4	34309	73	0.344676	1.19334e-190	0.118801	25	0.258768	2.19596e-105	0.0669608	5	0.0091399	0.449082	8.35378e-05
CD38	TEX101	28796	60	0.327118	1.05522e-143	0.107006	18	0.230619	2.1712e-70	0.0531851	5	0.0308142	0.0193625	0.000949515
CD3E	GP1BB	28679	16	0.0290947	0.0275722	0.0008465	64	0.0636127	1.42692e-06	0.00404657	12	-0.00727104	1.41804	5.2868e-05
CD3E	SHC1	28765	68	0.0157086	0.233541	0.000246759	1	0.000796539	0.951835	6.34474e-07	4	0.0236267	0.0731472	0.000558221
CD3E	TGFBR1	28760	21	0.0330076	0.0122972	0.0010895	70	0.0374872	0.0044623	0.00140529	17	0.00782374	0.553015	6.12109e-05
CD3G	THY1	28972	2	0.0254833	0.0524228	0.0006494	55	0.330544	9.54857e-148	0.10926	24	0.00411773	0.754001	1.69557e-05
CD4	CTSD	32052	26	0.242399	2.25273e-86	0.0587575	65	0.289631	4.19273e-124	0.0838858	4	-0.0207989	1.9041	0.000432592
CD4	CXCL12	33863	22	0.232909	4.22952e-84	0.0542468	34	0.159657	6.63731e-40	0.0254904	6	-0.00648468	1.40634	4.2051e-05
CD4	DPP4	33650	23	0.250836	4.42647e-97	0.0629189	64	0.1728	2.88121e-46	0.0298598	1	0.00407102	0.738446	1.65732e-05
CD4	HGS	33586	25	0.249285	1.09562e-95	0.0621429	83	0.0107987	0.376213	0.000116613	8	-0.006122	1.38409	3.74789e-05
CD4	KRT18	34309	29	0.248226	7.36166e-97	0.0616162	67	0.0451747	0.000181764	0.00204075	24	0.00939891	0.436335	8.83394e-05
CD4	LGALS1	34411	21	0.243631	1.50673e-93	0.0593562	80	0.212288	5.79382e-71	0.0450662	1	-0.00600044	1.3813	3.60053e-05
CD4	PDCD1	34592	29	0.250317	2.54081e-99	0.0626587	51	0.194127	1.00721e-59	0.0376852	1	0.0110591	0.357729	0.000122305
CD4	PTPRC	29523	27	0.245185	1.47401e-81	0.0601156	62	0.142223	4.68644e-28	0.0202273	4	0.0112115	0.38907	0.000125697
CD4	RPS10	28547	24	0.263469	2.79537e-91	0.0694157	4	0.0134044	0.311234	0.000179679	8	0.00472514	0.721133	2.23269e-05
CD4	TFRC	34423	31	0.274013	8.01992e-119	0.075083	17	0.372081	5.27695e-225	0.138444	3	-0.0129958	1.71901	0.000168891
CD4	TNPO1	29013	26	0.253402	1.07034e-85	0.0642123	6	-0.000813143	1.04938	6.61202e-07	4	-0.0117047	1.62728	0.000137001
CD40	DIABLO	34456	38	0.276977	1.37108e-121	0.076716	43	0.0221056	0.0665174	0.000488657	6	0.0157274	0.191754	0.000247351
CD40	ERP44	34247	42	0.276533	1.82968e-120	0.0764705	48	0.0496983	3.87591e-05	0.00246992	6	0.0173154	0.151903	0.000299821
CD40	MAPK9	34476	39	0.283853	6.18934e-128	0.0805727	74	0.0790458	4.93934e-11	0.00624824	14	0.0167168	0.165154	0.000279452
CD40	NFKB1	28607	40	0.268283	6.7578e-95	0.0719756	41	0.0831604	2.98481e-10	0.00691565	1	-0.00284981	1.17063	8.12144e-06
CD40	PSMD1	29546	40	0.267434	2.52832e-97	0.0715211	85	0.0341823	0.00859384	0.00116843	8	0.0352885	0.00666977	0.00124528
CD40	TANK	33916	35	0.303777	8.67489e-145	0.0922805	18	0.0505207	3.14469e-05	0.00255234	3	-0.0071861	1.44597	5.164e-05
CD40	TRAF3	28716	47	0.296029	1.64802e-116	0.0876331	66	0.0262675	0.0465328	0.000689981	11	0.00563304	0.669528	3.17311e-05
CD40	TXN	29115	37	0.278588	2.8534e-104	0.0776115	63	0.0711791	5.40925e-08	0.00506646	9	0.0393276	0.00268608	0.00154666
CD46	ITGA2	28665	68	0.0927282	1.99699e-12	0.00859853	94	0.495105	0	0.245129	8	0.0349189	0.00818912	0.00121933
CD48	CLSTN1	33750	86	0.45859	0	0.210305	71	0.0233017	0.0555778	0.000542967	13	0.0166686	0.170902	0.000277844
CD48	CTHRC1	29715	78	0.476937	0	0.227469	48	0.156112	9.75151e-34	0.0243709	2	-0.00246617	1.15075	6.08198e-06
CD48	IL18R1	34989	73	0.454181	0	0.20628	78	0.598685	0	0.358424	41	0.0174635	0.144115	0.000304973
CD5	CD6	35082	57	0.136742	1.23357e-30	0.0186985	37	0.580965	0	0.337521	18	0.0307855	0.00991471	0.000947744
CD5	CD79B	35144	59	0.138828	1.38486e-31	0.0192731	51	0.132492	6.81047e-29	0.0175542	3	0.006436	0.58957	4.14221e-05
CD55	CR1	28324	42	0.312667	1.10999e-128	0.0977608	95	0.409671	3.40906e-228	0.16783	43	0.0851229	1.39399e-10	0.00724591
CD55	TRIM25	28279	43	0.308969	2.37715e-125	0.0954616	67	0.0708209	9.75507e-08	0.0050156	7	-0.00722426	1.41297	5.21899e-05
CD58	LGALS8	34688	84	0.130371	1.11455e-27	0.0169967	38	0.192727	4.94955e-59	0.0371435	23	-0.00473633	1.30672	2.24328e-05
CD58	LGALS9	34972	78	0.138635	2.342e-31	0.0192196	82	0.367347	2.09399e-222	0.134944	5	-0.0122647	1.6949	0.000150423
CD59	NCR1	33096	47	0.191215	1.54027e-55	0.0365631	74	0.220929	5.54609e-74	0.0488096	2	0.0119285	0.331885	0.00014229
CD63	CD82	28891	55	0.0446131	0.000693491	0.00199033	89	0.0345364	0.00865383	0.00119276	12	0.021589	0.100821	0.000466085
CD63	CLGN	28636	57	0.0404427	0.00220478	0.00163561	62	0.515062	0	0.265289	14	0.0240851	0.0683709	0.000580093
CD63	HLA-DRA	34122	66	0.0179996	0.137082	0.000323984	89	0.511766	0	0.261905	5	0.0131825	0.276232	0.000173779
CD63	LGALS3	34213	69	0.040418	0.00082583	0.00163362	68	0.470614	0	0.221478	3	0.00102307	0.932572	1.04668e-06
CD63	LGALS8	34641	68	0.047027	9.01302e-05	0.00221154	38	0.198811	1.07089e-62	0.0395258	2	0.0198068	0.0992557	0.000392308
CD63	SDC1	34218	65	0.053427	9.78098e-06	0.00285444	57	0.122064	3.92407e-24	0.0148996	1	0.00594447	0.622963	3.53367e-05
CD63	SYT1	29339	57	0.039388	0.00254864	0.00155142	7	0.00451482	0.729533	2.03836e-05	23	0.0107489	0.410408	0.000115539
CD63	TSPAN15	28421	53	0.0475435	0.000336233	0.00226039	85	0.0396467	0.00279367	0.00157186	7	0.00734817	0.57966	5.39956e-05
CD69	NCS1	34548	17	0.0391516	0.0011341	0.00153285	64	0.113045	4.30768e-21	0.0127791	2	0.000210736	0.986027	4.44096e-08
CD7	CELSR2	28604	67	0.328532	4.9189e-144	0.107933	65	0.32206	3.52997e-138	0.103723	6	0.0111696	0.398331	0.00012476
CD7	CPTP	28531	60	0.327167	1.92026e-142	0.107039	61	0.0152587	0.249147	0.000232827	4	0.0168582	0.202931	0.000284197
CD70	SORT1	34410	91	0.676681	0	0.457897	38	0.141842	2.91413e-32	0.020119	4	-0.00311615	1.20395	9.71037e-06
CD74	CLEC7A	35162	2	0.0470945	7.79261e-05	0.00221789	98	0.579565	0	0.335895	12	0.0401716	0.000753228	0.00161376
CD74	CTSS	27583	76	0.0303647	0.0241215	0.000922016	69	0.428625	2.18576e-245	0.18372	2	-0.00659827	1.37583	4.35371e-05
CD74	EIF4G1	35162	5	0.042832	0.000327171	0.00183458	82	0.0454876	0.000135771	0.00206912	7	0.00694008	0.560649	4.81647e-05
CD74	HLA-DRA	34582	74	0.0496899	3.56278e-05	0.00246909	90	0.512303	0	0.262455	22	0.0620423	2.42204e-07	0.00384924
CD74	HMOX2	34135	85	0.0566231	2.84895e-06	0.00320617	46	0.0847933	2.25942e-12	0.0071899	34	0.00320736	0.791038	1.02872e-05
CD74	IQGAP2	34662	78	0.0489521	4.5543e-05	0.00239631	59	0.111552	1.21877e-20	0.0124438	16	-0.00664866	1.42005	4.42046e-05
CD74	LAMTOR5	29741	64	0.0446416	0.00057339	0.00199287	4	0.00407367	0.753438	1.65948e-05	2	0.0139801	0.281026	0.000195443
CD74	LGMN	34925	85	0.0405845	0.000692086	0.0016471	77	0.263818	1.47384e-111	0.0695997	17	0.0121783	0.308835	0.00014831
CD74	MIF	34895	79	0.0496593	3.31931e-05	0.00246605	60	0.0800721	2.10118e-11	0.00641154	34	0.00380977	0.750323	1.45143e-05
CD79B	ERBB2	34915	57	0.112231	5.12485e-21	0.0125959	57	0.205767	1.21083e-67	0.0423402	9	-0.010164	1.60424	0.000103306
CD79B	RIPK4	28951	43	0.136481	1.77612e-25	0.0186271	87	0.0330958	0.0117865	0.00109533	1	-0.000328698	1.01995	1.08042e-07
CD79B	SRC	34856	53	0.116478	1.72931e-22	0.0135672	6	-0.0035395	1.23237	1.25281e-05	3	0.00517443	0.665777	2.67747e-05
CD79B	TUBB3	28978	43	0.115884	8.78283e-19	0.0134292	9	0.0132075	0.314778	0.000174438	3	0.000994576	0.939661	9.89181e-07
CD80	PDCD1	29842	68	0.343201	1.33057e-164	0.117787	54	0.189623	1.96821e-49	0.0359568	10	0.00268688	0.835599	7.21932e-06
CD82	HBEGF	29277	91	0.0329475	0.0116947	0.00108554	45	0.0446722	0.00062805	0.0019956	4	-0.00231396	1.14051	5.35441e-06
CD82	LGALS3BP	29611	91	0.0348717	0.00727937	0.00121604	60	0.148679	1.27227e-30	0.0221056	2	-0.00482798	1.2897	2.33094e-05
CD82	TRAF2	29066	90	0.0263929	0.0442	0.000696583	59	0.0489083	0.000191217	0.00239202	10	-0.0175545	1.81918	0.00030816
CD83	DDR1	34699	53	0.14479	7.9902e-34	0.0209642	77	0.294883	2.99627e-139	0.086956	14	0.0213059	0.0759514	0.000453941
CD83	TNFRSF10B	34282	50	0.137492	2.73954e-30	0.0189041	77	0.317962	7.07886e-161	0.1011	2	0.00413899	0.731861	1.71312e-05
CD8A	NPTX1	34955	40	0.180245	3.96123e-52	0.0324882	72	0.437426	0	0.191341	31	0.00960796	0.421849	9.2313e-05
CD8A	PTPRC	29901	51	0.185231	2.64974e-47	0.0343105	50	0.163103	6.27709e-37	0.0266027	2	-0.0294842	1.9774	0.00086932
CD93	COL1A1	33680	9	0.00616715	0.612809	3.80337e-05	73	0.0584914	1.55683e-06	0.00342125	9	3.36814e-05	0.997795	1.13443e-09
CD93	COL4A1	33307	6	0.0196163	0.109414	0.000384798	76	0.140709	8.36242e-31	0.0197991	6	0.00882678	0.471355	7.79121e-05
CD93	F12	28556	2	0.0136725	0.301572	0.000186937	57	0.737381	0	0.543731	1	0.0284636	0.0314768	0.000810177
CD93	RANBP1	27787	37	0.0239272	0.0745028	0.00057251	18	0.039558	0.00318439	0.00156484	2	0.0219415	0.101952	0.000481429
CD93	SFTPA2	32328	3	0.0221105	0.0754573	0.000488875	56	0.540615	0	0.292265	3	0.0130974	0.292366	0.000171543
CDA	GORASP2	29951	57	0.368617	3.55874e-192	0.135878	72	0.0322238	0.012628	0.00103837	2	0.00778327	0.546994	6.05793e-05
CDA	SMARCA2	28899	55	0.371066	4.1195e-188	0.13769	58	0.0328232	0.0125836	0.00107736	10	-0.00648274	1.37779	4.2026e-05
CDC123	TRIM25	29103	83	0.0309255	0.0183078	0.000956389	72	0.0607035	3.58178e-06	0.00368491	3	0.0104491	0.425452	0.000109183
CDC27	ESR1	28110	42	0.0788505	3.21719e-09	0.0062174	87	0.0304508	0.0224172	0.000927252	4	0.00395783	0.766701	1.56644e-05
CDC27	GKN1	32569	49	0.075843	8.87539e-10	0.00575216	52	0.0405137	0.00107434	0.00164136	1	0.00141697	0.908975	2.0078e-06
CDC27	MAD1L1	33420	49	0.0521175	2.01694e-05	0.00271624	60	0.131562	3.40875e-27	0.0173085	7	0.00997974	0.414633	9.95952e-05
CDC27	PENK	28253	45	0.0710523	8.97568e-08	0.00504843	68	0.263654	1.74303e-90	0.0695134	3	0.00654433	0.622853	4.28282e-05
CDC27	RRM2	34299	51	0.0793603	4.65008e-11	0.00629805	86	0.0533223	9.94151e-06	0.00284327	16	0.0357588	0.00305725	0.0012787
CDC27	SMAD2	28824	42	0.0702311	9.42628e-08	0.00493241	71	0.0314656	0.0168954	0.000990086	5	0.0068068	0.605384	4.63325e-05
CDC27	SMAD3	28824	42	0.0702373	9.40159e-08	0.00493328	52	0.20671	1.16411e-56	0.0427291	5	0.0468697	0.000371445	0.00219677
CDC37	CRYM	28790	64	0.018387	0.163002	0.000338081	57	0.266754	2.14846e-94	0.0711575	20	0.0658876	5.61525e-07	0.00434118
CDC37	DNAJB1	34538	6	0.0186138	0.121908	0.000346472	79	0.0476989	7.31764e-05	0.00227518	1	-0.0183067	1.87181	0.000335134
CDC37	EIF4G1	34915	74	0.0102029	0.393953	0.0001041	85	0.0420238	0.000443727	0.001766	1	-0.0086378	1.52952	7.46115e-05
CDC37	FGR	33799	70	0.0120112	0.32348	0.000144269	34	0.108871	2.81605e-19	0.0118529	19	0.0383912	0.0015949	0.00147388
CDC37	FKBP4	34367	7	0.026428	0.0284545	0.000698442	77	0.0770484	1.59568e-10	0.00593646	1	0.0138292	0.251657	0.000191246
CDC37	GRK5	33886	6	0.0226701	0.06202	0.000513932	13	0.185585	1.42282e-53	0.0344418	3	0.07174	3.37264e-09	0.00514663
CDC37	IFIT3	29240	3	0.0166039	0.204243	0.000275691	58	0.0972157	9.30825e-14	0.0094509	17	0.0264304	0.0432683	0.000698565
CDC37	OGFR	34538	6	0.00574699	0.632977	3.30279e-05	93	0.0893777	9.94808e-14	0.00798838	15	0.00157182	0.896085	2.47063e-06
CDC37	PRDX2	29253	15	0.0102628	0.432567	0.000105325	65	0.0901109	5.02982e-12	0.00811997	3	0.00468592	0.720097	2.19578e-05
CDC37	PRKAB1	33918	71	0.0170456	0.160408	0.000290552	53	0.128033	3.44833e-26	0.0163925	9	-0.000459171	1.03016	2.10838e-07
CDC37	TGFB1	34854	74	0.0268795	0.0248276	0.000722505	38	0.18128	1.44909e-52	0.0328626	16	0.0404121	0.000739134	0.00163313
CDC37	TNFRSF14	34706	5	0.00602547	0.615729	3.63063e-05	76	0.0871673	3.47239e-13	0.00759814	13	-0.000908337	1.06031	8.25077e-07
CDC37	TRAF2	34487	7	0.00944232	0.433015	8.91575e-05	5	0.0604105	5.14951e-07	0.00364943	6	0.00139089	0.908056	1.93459e-06
CDC42BPB	LYN	29421	4	-0.00902102	1.51096	8.13787e-05	12	0.00613426	0.638036	3.76291e-05	2	-0.0105225	1.58034	0.000110723
CDCP1	PLG	28719	66	0.231345	1.21289e-70	0.0535207	91	0.395471	2.53228e-214	0.156398	3	-0.00526306	1.30993	2.76998e-05
CDCP1	YES1	34238	55	0.247666	3.17507e-96	0.0613383	81	0.0753041	4.4072e-10	0.0056707	6	0.0112753	0.350897	0.000127132
CDH1	CRELD2	33483	21	0.0532792	1.28836e-05	0.00283867	71	0.32258	5.77245e-162	0.104058	11	0.0115228	0.345807	0.000132774
CDH1	CSNK2A1	28392	28	0.05424	4.32812e-05	0.00294197	85	-0.0143282	1.71963	0.000205299	3	0.0154312	0.244996	0.00023812
CDH1	CTSB	33554	36	0.0482837	7.59898e-05	0.00233131	77	0.410174	1.10623e-270	0.168243	1	-0.000404514	1.02643	1.63631e-07
CDH1	EPS8L2	33478	18	0.051546	2.44667e-05	0.00265699	53	0.241025	4.20769e-89	0.0580929	3	0.0156866	0.199366	0.000246068
CDH1	ERBB3	33364	18	0.0431622	0.000420975	0.00186298	54	0.190933	8.31676e-56	0.0364553	1	0.00112739	0.926642	1.27102e-06
CDH1	EZR	33561	21	0.0298126	0.0145843	0.000888792	58	0.100686	1.35829e-16	0.0101376	15	-0.00387321	1.24896	1.50018e-05
CDH1	GM2A	27739	27	0.0393259	0.00339623	0.00154653	79	0.508973	0	0.259054	22	0.0196869	0.142634	0.000387573
CDH1	GORASP2	28317	28	0.0553608	3.06824e-05	0.00306482	30	0.021337	0.108384	0.000455267	13	-0.00148317	1.08885	2.19978e-06
CDH1	HRAS	27909	19	0.0405417	0.0024514	0.00164363	45	0.020893	0.118605	0.000436518	9	0.0201475	0.132336	0.000405921
CDH1	IGF2R	33373	33	0.0421147	0.000578655	0.00177365	74	0.387814	1.82353e-238	0.1504	9	0.00275803	0.821766	7.60674e-06
CDH1	KRT8	27507	12	0.047027	0.000484701	0.00221154	76	0.0309947	0.0215124	0.000960672	4	0.0129031	0.338655	0.000166489
CDH1	LGALS3BP	28493	9	0.0417122	0.00163646	0.00173991	63	0.144888	4.15049e-28	0.0209926	1	-0.00946246	1.52486	8.95381e-05
CDH1	MPRIP	28261	24	0.0487745	0.000244235	0.00237895	16	0.0226054	0.0892613	0.000511002	1	0.00803083	0.546088	6.44942e-05
CDH1	NOTCH2	28462	19	0.0269326	0.0421675	0.000725366	75	0.130332	5.45585e-23	0.0169864	3	0.00264644	0.841779	7.00363e-06
CDH1	NOTCH3	33828	25	0.0463953	0.000134896	0.00215252	69	0.11426	4.2197e-21	0.0130554	6	0.0031307	0.79683	9.80128e-06
CDH1	PALM3	27503	20	0.0390808	0.00374642	0.00152731	81	0.0409366	0.00239325	0.0016758	10	0.00942549	0.484634	8.88398e-05
CDH1	PDAP1	28459	35	0.0448811	0.0007073	0.00201431	1	-0.00664852	1.38395	4.42028e-05	6	0.0218292	0.0996402	0.000476513
CDH1	PXN	32477	16	0.0608349	9.27708e-07	0.00370089	54	0.454616	0	0.206675	6	-0.00935548	1.54906	8.7525e-05
CDH1	RANBP1	27740	15	0.0258213	0.0544571	0.000666738	13	0.0386578	0.00397862	0.00149443	11	0.00434436	0.746303	1.88735e-05
CDH1	RRM2	32465	17	0.0443497	0.00035059	0.00196689	84	0.0501353	5.30819e-05	0.00251355	4	0.0178569	0.150226	0.00031887
CDH1	SARG	28355	38	0.0397992	0.00272074	0.00158397	74	0.0651697	9.02393e-07	0.00424709	13	0.0185722	0.16199	0.000344925
CDH1	SEPTIN9	33104	18	0.0551645	7.09095e-06	0.00304312	88	0.0680859	2.93801e-08	0.0046357	21	0.000683603	0.955653	4.67313e-07
CDH1	SIRPA	33608	19	0.0477793	8.90869e-05	0.00228286	96	0.861031	0	0.741375	5	0.0132308	0.27813	0.000175054
CDH1	SNX5	27740	15	0.0306244	0.0225441	0.000937851	78	0.0291429	0.0299557	0.000849307	7	-0.00242928	1.14356	5.90139e-06
CDH1	SPAG1	28392	32	0.0348769	0.00858177	0.0012164	95	0.531467	0	0.282457	6	0.0233917	0.0779884	0.000547173
CDH1	SPTBN2	27507	20	0.0337091	0.0124088	0.0011363	3	-0.00176932	1.10438	3.13049e-06	5	0.0146337	0.277844	0.000214145
CDH1	SRC	33373	26	0.0631863	2.38933e-07	0.00399251	12	0.0122887	0.315489	0.000151012	7	0.0143348	0.241632	0.000205487
CDH1	STK24	32477	26	0.0412277	0.000889354	0.00169972	1	0.0279435	0.0243214	0.000780837	2	-0.0146574	1.76244	0.00021484
CDH1	TGFBR2	33433	54	0.0357252	0.00348281	0.00127629	71	0.0832514	9.24078e-12	0.00693079	5	-0.00855301	1.5156	7.31541e-05
CDH1	VASN	33648	20	0.0536645	1.06039e-05	0.00287987	51	0.364384	2.14354e-210	0.132776	10	0.00408954	0.737319	1.67243e-05
CDH15	CDON	34757	79	0.337664	6.04807e-185	0.114017	82	0.167725	4.96926e-45	0.0281316	11	0.0309208	0.00993447	0.000956096
CDH15	CTNNA1	28858	77	0.340227	2.39072e-156	0.115754	16	0.00396545	0.763277	1.57248e-05	11	0.0224057	0.0887661	0.000502016
CDH2	CLEC4D	34465	57	0.119731	1.96809e-23	0.0143355	92	0.440577	0	0.194108	18	0.00678914	0.573049	4.60924e-05
CDH2	DBN1	28704	44	0.110417	4.88999e-17	0.0121918	28	0.0220429	0.0949455	0.000485888	2	0.000691082	0.958252	4.77595e-07
CDH2	DDR1	34740	51	0.102563	1.0336e-17	0.0105191	77	0.301912	2.1994e-146	0.091151	8	0.00795867	0.507149	6.33404e-05
CDH2	FGFR4	28910	49	0.108031	1.76682e-16	0.0116706	57	0.699188	0	0.488863	5	0.0155001	0.238623	0.000240253
CDH2	LGALS9	34456	57	0.0965832	9.36506e-16	0.00932832	68	0.342531	5.6852e-189	0.117327	8	0.00276271	0.818638	7.63259e-06
CDH2	MRPL58	29506	53	0.10455	8.16413e-16	0.0109308	2	-0.0176204	1.82407	0.000310477	3	0.0280567	0.0311441	0.000787179
CDH2	PDIA4	29578	53	0.104699	6.87015e-16	0.0109619	57	0.0739418	1.24546e-08	0.00546739	9	-0.00116315	1.07127	1.35293e-06
CDH2	PTPN1	34269	52	0.106705	8.21589e-19	0.011386	17	0.0274289	0.0231677	0.000752346	16	-0.00318309	1.2078	1.01321e-05
CDH2	PTPN6	34555	59	0.106943	4.90384e-19	0.0114369	10	0.0237616	0.0482359	0.000564616	23	-0.00624244	1.39614	3.89681e-05
CDH2	RHOC	34079	52	0.111944	1.88255e-20	0.0125315	46	0.0815886	1.52609e-11	0.0066567	9	0.00482951	0.690173	2.33242e-05
CDH2	RPL14	28830	34	0.117057	4.77529e-19	0.0137023	18	0.0378947	0.00400315	0.00143601	20	-0.0234485	1.92499	0.00054983
CDH23	ITGA5	29584	68	0.1239	1.12535e-21	0.0153512	24	0.0437343	0.000766135	0.00191269	34	0.00827165	0.524715	6.84201e-05
CDH23	LYN	29501	65	0.118726	5.69678e-20	0.0140958	13	0.0158726	0.222837	0.000251941	10	0.012336	0.343445	0.000152177
CDH23	NT5C3A	29521	68	0.0975685	5.76727e-14	0.00951961	27	0.10409	1.07387e-15	0.0108347	2	0.0133093	0.306552	0.000177138
CDH23	SERPINE2	30080	64	0.119954	1.00258e-20	0.014389	41	0.38587	7.65493e-213	0.148896	5	0.0120974	0.348166	0.000146348
CDH23	TGFB1	29823	63	0.104414	6.27022e-16	0.0109022	39	0.197406	1.80708e-53	0.0389692	2	0.0214726	0.0972959	0.000461073
CDH3	YAP1	29823	50	0.0787798	1.11426e-09	0.00620626	61	0.0353217	0.00637072	0.00124762	21	0.00729144	0.573445	5.3165e-05
CDH5	CTNNA1	28935	25	0.121345	1.983e-20	0.0147246	13	0.0195176	0.137657	0.000380939	14	0.0205274	0.118431	0.000421373
CDH5	DAG1	34992	27	0.126739	1.87494e-26	0.0160627	22	0.0332279	0.00543718	0.0011041	5	0.00534146	0.65505	2.85312e-05
CDH5	EPHA2	33547	29	0.130022	1.09326e-26	0.0169058	61	0.109642	2.13534e-19	0.0120213	9	-0.010181	1.59559	0.000103652
CDH5	KDR	34909	31	0.146483	8.70278e-35	0.0214573	46	0.406718	2.15691e-276	0.165419	6	-0.0188427	1.88456	0.000355048
CDH5	PKN3	29398	24	0.141173	1.48958e-27	0.01993	31	0.139525	6.03031e-27	0.0194673	6	-0.00760863	1.44029	5.78912e-05
CDH5	VIM	34352	11	0.14298	1.04885e-32	0.0204434	78	0.0298588	0.0133249	0.00089155	26	-0.0070425	1.44053	4.95968e-05
CDHR2	CDHR5	34329	27	0.100481	7.12409e-17	0.0100963	92	0.46149	0	0.212973	2	0.00987153	0.413483	9.7447e-05
CDK1	CDKN1A	28462	19	0.0299361	0.0239116	0.000896167	45	0.10007	3.81569e-14	0.0100139	4	0.00912728	0.491154	8.33072e-05
CDK1	FN1	29030	16	-0.00350903	1.21078	1.23133e-05	53	0.286425	4.76186e-110	0.0820393	2	0.0165982	0.206032	0.000275501
CDK1	HDGF	28761	17	0.00493681	0.708153	2.43721e-05	65	0.777728	0	0.604861	4	-0.00907418	1.50859	8.23407e-05
CDK1	HSPB1	27991	20	0.0186809	0.162261	0.000348974	75	0.347061	3.35652e-158	0.120452	8	0.0125017	0.349684	0.000156292
CDK1	IL16	28839	25	0.0170405	0.195706	0.000290378	86	0.433346	1.01186e-262	0.187789	30	0.00194552	0.88257	3.78504e-06
CDK1	LATS1	28483	17	0.00167929	0.899169	2.82002e-06	5	0.0495082	0.000185527	0.00245107	2	-0.00505285	1.29699	2.55313e-05
CDK1	LYN	28462	17	0.0012779	0.92321	1.63303e-06	50	0.016186	0.222098	0.000261986	5	0.00650735	0.623535	4.23456e-05
CDK1	METAP2	28745	19	0.0310795	0.0184447	0.000965933	56	0.0499247	0.000152517	0.00249247	14	0.0297253	0.0242061	0.000883592
CDK1	NSFL1C	28774	19	0.00920796	0.484968	8.47866e-05	51	0.0848357	1.15262e-10	0.00719709	1	-0.0123916	1.65268	0.000153552
CDK1	PRDX1	27756	22	0.0341812	0.0108702	0.00116836	41	0.0645754	1.47102e-06	0.00416998	7	-0.00374455	1.2197	1.40217e-05
CDK1	PRKAR2A	29012	19	0.0125994	0.337288	0.000158744	43	0.0323042	0.0138645	0.00104356	19	0.0162825	0.214951	0.000265119
CDK1	PTPN6	28595	13	0.0209526	0.113115	0.00043901	3	0.030851	0.0196416	0.000951785	7	-0.00978499	1.5406	9.5746e-05
CDK1	SOX2	29027	20	-0.00160223	1.09714	2.56715e-06	18	0.0217857	0.0969741	0.000474617	3	0.0162512	0.215716	0.0002641
CDK1	SRC	28597	17	0.0124874	0.34508	0.000155934	56	0.00787517	0.551555	6.20183e-05	4	0.0106978	0.418599	0.000114442
CDK1	TNFRSF10A	28356	19	0.00226376	0.864666	5.12459e-06	89	0.462289	2.44294e-298	0.213711	8	-0.0124878	1.6529	0.000155945
CDK1	TP53	27926	17	0.0310472	0.0203254	0.000963929	7	0.0348302	0.00923661	0.00121315	5	0.0222762	0.0959935	0.000496228
CDK5RAP3	DPP4	28933	13	0.0164583	0.210669	0.000270876	53	0.169019	2.44224e-38	0.0285674	6	-0.0011104	1.0673	1.23299e-06
CDK5RAP3	PDIA3	29375	35	0.00573596	0.660254	3.29012e-05	24	0.0283214	0.0299487	0.000802102	2	0.0167162	0.200162	0.000279432
CDK5RAP3	STX7	29193	37	0.0200651	0.125291	0.000402609	52	0.456812	5.69378e-299	0.208677	21	0.048878	0.000186935	0.00238906
CDKN1A	CHEK2	33719	54	0.109618	1.76628e-19	0.012016	1	-0.000960423	1.06285	9.22413e-07	3	-0.00357998	1.23118	1.28163e-05
CDKN1A	CRELD2	34404	54	0.10353	7.37114e-18	0.0107185	79	0.338664	3.22478e-184	0.114693	5	0.0382703	0.00149866	0.00146461
CDKN1A	CXCL13	34662	45	0.135357	1.04773e-29	0.0183216	23	0.0447686	0.000192572	0.00200422	1	0.00818339	0.495728	6.69679e-05
CDKN1A	EPPK1	28818	46	0.124445	2.49465e-21	0.0154865	90	0.440012	1.51524e-271	0.19361	19	0.0183481	0.163711	0.000336652
CDKN1A	GAPDH	28187	58	0.129227	2.01352e-22	0.0166997	84	0.0377918	0.00454265	0.00142822	10	-0.00285598	1.16975	8.15663e-06
CDKN1A	HSPA2	29415	48	0.0989097	2.88269e-14	0.00978312	52	0.10004	1.46196e-14	0.010008	3	-0.00209116	1.1274	4.37294e-06
CDKN1A	NFKB1	28570	49	0.131969	1.27924e-23	0.0174158	47	0.0855405	9.38424e-11	0.00731718	8	0.000954781	0.942477	9.11607e-07
CDKN1A	NFYA	28570	49	0.130927	2.85897e-23	0.0171418	83	0.0118381	0.370953	0.00014014	10	-0.000148465	1.00895	2.20417e-08
CDKN1A	NMRK2	28462	45	0.1209	5.53938e-20	0.0146169	86	0.0266965	0.0440051	0.000712702	11	0.0119012	0.369333	0.000141638
CDKN1A	PARP1	34363	56	0.132035	4.19621e-28	0.0174333	36	0.0733025	1.17459e-09	0.00537325	5	0.0211318	0.0798344	0.000446551
CDKN1A	RRM2B	33699	59	0.106225	2.26481e-18	0.0112837	70	0.0704565	7.03883e-09	0.00496412	14	0.00368546	0.762279	1.35826e-05
CDKN1A	SMAD3	29415	50	0.112521	4.88307e-18	0.0126609	38	0.188739	2.6196e-48	0.0356222	11	0.0224352	0.0853154	0.000503337
CDKN1A	TNIP1	29501	48	0.121863	5.80202e-21	0.0148506	13	0.0280141	0.0314157	0.000784787	1	0.00471283	0.717409	2.22107e-05
CDKN1A	TP53	33699	56	0.116798	6.63139e-22	0.0136417	70	0.0587429	1.39613e-06	0.00345072	9	0.00164805	0.892402	2.71605e-06
CDKN1A	ZBTB16	33699	56	0.146099	1.80423e-33	0.0213448	57	0.267436	9.96182e-111	0.071522	2	0.00367899	0.762684	1.35349e-05
CDKN2D	PRDX5	34717	67	0.0254344	0.0340675	0.000646907	72	0.111463	1.22013e-20	0.0124239	1	-0.00593352	1.37892	3.52067e-05
CDKN2D	RARRES2	34427	71	-0.000396767	1.02626	1.57424e-07	51	0.126375	6.52933e-26	0.0159706	6	0.0120023	0.319368	0.000144055
CDKN2D	TBC1D17	33625	7	0.0286426	0.0188283	0.000820398	43	0.299101	4.93066e-139	0.0894615	10	0.0275387	0.0239237	0.000758382
CDON	PCDH12	29588	75	0.151917	6.93364e-32	0.0230787	93	0.284102	2.93162e-110	0.0807139	1	0.0203903	0.116813	0.000415764
CDSN	GOT1	29885	67	0.501262	0	0.251264	53	0.0484658	0.000177993	0.00234894	5	0.00420763	0.745007	1.77041e-05
CDSN	NCS1	35086	61	0.497393	0	0.2474	67	0.0961333	7.0235e-16	0.00924161	4	0.000550098	0.963253	3.02608e-07
CDSN	SCN3B	28931	79	0.52166	0	0.272129	85	0.051446	9.03953e-05	0.00264669	6	0.0156413	0.234212	0.000244649
CEACAM1	CEACAM3	33824	70	0.216077	2.76975e-72	0.0466895	13	0.026891	0.0269944	0.000723124	5	0.0095377	0.432872	9.09678e-05
CEACAM1	CEACAM8	33827	72	0.206739	3.32107e-66	0.0427409	65	0.0671371	3.25343e-08	0.0045074	24	0.0235873	0.0523852	0.000556359
CEACAM1	CLEC4M	29727	82	0.204745	2.73395e-57	0.0419205	85	0.317464	2.63309e-139	0.100783	1	6.54498e-05	0.995974	4.28367e-09
CEACAM1	EGFR	34850	71	0.198931	3.84544e-63	0.0395737	65	0.1727	8.43755e-48	0.0298253	7	0.0156974	0.190072	0.000246408
CEACAM1	HAVCR2	34685	71	0.210928	1.31997e-70	0.0444907	57	0.112707	4.70776e-21	0.0127028	1	-0.00614535	1.39117	3.77654e-05
CEACAM1	INSR	28852	84	0.215106	2.23476e-61	0.0462707	88	0.0385172	0.00343086	0.00148358	8	0.0236631	0.0722847	0.000559941
CEACAM1	TEX101	28981	81	0.214752	1.91531e-61	0.0461186	19	0.243686	4.0696e-79	0.0593829	10	0.00571192	0.663732	3.2626e-05
CEACAM21	CNTN1	34759	93	0.801204	0	0.641929	83	0.267076	7.74566e-114	0.0713294	6	0.011632	0.332222	0.000135303
CEACAM21	DSC2	33998	94	0.805846	0	0.649388	40	0.223259	1.48131e-77	0.0498447	3	0.00828488	0.494591	6.86393e-05
CEACAM21	EPHA1	34576	91	0.811903	0	0.659186	56	0.234434	5.70042e-87	0.0549592	1	-0.0285209	1.9823	0.000813443
CEACAM21	FUT8	34282	96	0.811217	0	0.658073	78	0.585105	0	0.342347	10	0.00676489	0.57545	4.57637e-05
CEACAM21	ITGA6	35081	93	0.808912	0	0.654338	58	0.177703	7.16631e-51	0.0315785	8	0.000437916	0.970745	1.91771e-07
CEACAM21	MET	34421	95	0.808681	0	0.653965	61	0.189051	2.07112e-56	0.0357404	7	0.00727151	0.546366	5.28748e-05
CEACAM21	PCDH9	29442	96	0.805434	0	0.648723	59	0.309217	1.18528e-130	0.0956151	7	0.0199966	0.124973	0.000399864
CEACAM21	PTPRS	34759	96	0.807506	0	0.652066	82	0.27624	5.78877e-122	0.0763083	16	0.00624397	0.602724	3.89872e-05
CEACAM21	SCARB1	33647	94	0.811275	0	0.658167	92	0.0405061	0.000889018	0.00164074	15	0.00940619	0.44043	8.84764e-05
CEACAM3	NINJ1	34299	11	0.0288795	0.0167642	0.000834026	25	0.221688	3.98787e-77	0.0491456	2	-0.00319017	1.20834	1.01772e-05
CEACAM5	CEACAM6	28587	45	0.309863	1.82795e-127	0.0960152	29	0.0986705	7.59323e-14	0.00973588	3	-0.00128093	1.07714	1.64079e-06
CEACAM5	ESR1	27749	48	0.308686	8.35583e-123	0.0952873	85	0.0201153	0.134072	0.000404625	3	0.000905605	0.946228	8.20121e-07
CEACAM5	SELE	33571	58	0.304346	6.83857e-144	0.0926263	37	0.0710134	5.71008e-09	0.0050429	3	0.00926972	0.447597	8.59278e-05
CEACAM6	CEACAM8	29038	34	0.0859762	5.29337e-11	0.0073919	55	0.0538791	3.99295e-05	0.00290296	3	0.00634102	0.629017	4.02086e-05
CEACAM8	CES3	33719	67	0.0625239	2.77269e-07	0.00390924	44	0.217229	7.81069e-73	0.0471883	2	0.0170432	0.161707	0.000290469
CEACAM8	CLU	29068	52	0.0628476	1.62351e-06	0.00394982	59	0.101927	6.70876e-15	0.0103891	3	-0.00448153	1.26736	2.00841e-05
CEACAM8	ECE1	33306	61	0.0481528	8.44054e-05	0.0023187	55	0.0655187	8.69638e-08	0.00429269	16	0.00438554	0.720448	1.92329e-05
CEACAM8	GALNT7	33719	67	0.0629233	2.32644e-07	0.00395934	65	0.0388295	0.00142706	0.00150773	1	-0.0190238	1.88171	0.000361906
CEACAM8	ITGB5	33886	59	0.0555564	4.73428e-06	0.00308651	56	0.0894932	1.57383e-13	0.00800904	7	0.0136549	0.261032	0.000186458
CEACAM8	PAM	34188	59	0.0502976	3.17148e-05	0.00252985	87	0.489853	0	0.239956	1	0.00244498	0.839816	5.97793e-06
CEACAM8	PTPRK	28913	60	0.0669629	3.46088e-07	0.00448404	62	0.0843073	1.35626e-10	0.00710772	2	-0.00314401	1.18891	9.88483e-06
CEACAM8	TMEM132A	28309	54	0.0396159	0.00287124	0.00156942	44	0.463746	6.28195e-300	0.21506	5	0.0171054	0.198159	0.000292595
CEBPA	CEBPB	28217	84	0.0643488	1.31269e-06	0.00414077	62	0.0313252	0.0186127	0.000981266	3	0.0236289	0.0759218	0.000558325
CEBPA	TGFB2	29107	85	0.0704973	7.27787e-08	0.00496987	47	0.0746889	1.16227e-08	0.00557843	2	0.0231108	0.0778821	0.000534111
CEBPA	ZBTB16	28110	86	0.043971	0.000974419	0.00193345	47	0.283359	2.69207e-104	0.0802921	11	0.00645966	0.628213	4.17273e-05
CEBPB	FOXO1	33804	64	0.0550828	5.85758e-06	0.00303411	45	0.101239	7.20069e-17	0.0102493	4	-0.000396234	1.02598	1.57001e-07
CEBPB	HDAC9	28131	54	0.0395843	0.00298199	0.00156691	74	0.047528	0.000362275	0.00225891	9	0.0214601	0.107512	0.000460537
CEBPB	TRIM25	28913	6	0.0560504	2.00375e-05	0.00314165	66	0.0678312	2.43441e-07	0.00460107	10	0.00560831	0.669843	3.14531e-05
CELA2A	STAM	29993	57	0.0988427	1.69013e-14	0.00976988	30	0.0254854	0.0484191	0.000649506	30	0.0160759	0.213188	0.000258435
CELA3A	IGF1R	34596	66	0.173494	6.85244e-48	0.0301	67	0.112301	7.30796e-21	0.0126115	1	-0.0157793	1.81061	0.000248985
CELSR2	CIT	28769	65	0.328283	1.26487e-144	0.107769	65	0.0474677	0.000316261	0.00225318	4	0.000876824	0.946987	7.6882e-07
CELSR2	DKKL1	28838	67	0.318418	4.85961e-136	0.10139	88	0.873102	0	0.762307	13	0.0115485	0.380573	0.000133368
CELSR2	IL5RA	28881	71	0.317491	1.99994e-135	0.100801	77	0.458198	7.8751e-298	0.209945	19	-0.0037165	1.22236	1.38124e-05
CELSR2	LAG3	28838	66	0.311449	6.26667e-130	0.0970002	47	0.156372	6.81195e-33	0.0244523	16	0.0275249	0.0365993	0.000757621
CELSR2	PCDH12	29375	61	0.302629	1.09314e-124	0.0915843	90	0.282851	1.66446e-108	0.0800049	9	0.0203893	0.118136	0.000415726
CELSR2	STX4	28838	66	0.311744	3.47693e-130	0.0971845	8	-0.00508221	1.3004	2.58288e-05	1	6.915e-05	0.995811	4.78172e-09
CELSR2	TACSTD2	25753	64	0.326426	3.81843e-128	0.106554	67	0.552139	0	0.304857	1	0.0149925	0.282055	0.000224776
CELSR2	TSPAN15	28465	69	0.317403	1.97846e-133	0.100745	84	0.0592723	7.63515e-06	0.00351321	1	0.0338347	0.010678	0.00114479
CEND1	ERBB2	28790	74	0.0208006	0.114518	0.000432665	63	0.217492	1.30411e-62	0.0473026	7	0.0111879	0.395995	0.000125169
CENPJ	CLASP1	28765	14	0.0201175	0.127084	0.000404712	1	-0.0075807	1.43462	5.74671e-05	2	0.0260196	0.0484442	0.000677018
CENPJ	TNIP1	29625	12	0.0156179	0.229367	0.000243919	8	0.0239286	0.0655112	0.000572577	4	0.0185249	0.153939	0.000343171
CEP112	PNMA2	28470	72	0.16443	8.46323e-36	0.0270372	78	0.0363537	0.00607875	0.00132159	2	-0.0150197	1.74286	0.00022559
CEP112	YWHAQ	28465	68	0.167777	3.24816e-37	0.0281492	77	0.00201371	0.879262	4.05504e-06	6	0.0067871	0.608656	4.60647e-05
CEP152	DCTN2	28462	18	0.0314538	0.0176392	0.000989339	10	-0.0104582	1.56981	0.000109373	2	-0.0115765	1.61746	0.000134016
CEP152	GFAP	27868	57	0.032054	0.0167115	0.00102746	43	0.0762918	1.18126e-08	0.00582044	1	0.000603273	0.964087	3.63938e-07
CEP152	KRT18	28462	16	0.0576571	1.34518e-05	0.00332434	73	0.0407229	0.00211954	0.00165835	39	0.0161229	0.223906	0.000259947
CEP152	LYAR	27926	58	0.0469134	0.000452983	0.00220087	9	0.0480103	0.000331673	0.00230499	11	0.00165506	0.901585	2.73921e-06
CEP152	SEPTIN9	28462	16	0.0594511	7.17971e-06	0.00353443	82	0.0788532	2.56791e-09	0.00621782	23	0.0111543	0.400134	0.000124418
CEP152	TNIP1	29063	8	0.0223022	0.0891153	0.000497386	15	0.0355211	0.00676344	0.00126175	2	0.00735341	0.575149	5.40727e-05
CEP164	PPM1F	29096	32	0.0208396	0.111941	0.000434291	3	0.0505944	0.000112876	0.00255979	4	0.0198228	0.130546	0.000392942
CEP170	HS1BP3	29701	35	0.0714269	3.57096e-08	0.00510181	71	0.10195	3.37221e-15	0.0103938	3	0.0212307	0.101815	0.000450742
CEP170	NECAP2	28492	45	0.0694349	1.55028e-07	0.00482121	13	0.000191715	0.988456	3.67548e-08	7	0.013255	0.317128	0.000175694
CEP170	RRM2	28228	44	0.0362405	0.0064662	0.00131337	79	0.02784	0.0364699	0.000775064	4	0.0269147	0.0431657	0.000724399
CEP170	S100A4	29011	49	0.050336	0.000125184	0.00253372	60	0.106155	5.18308e-16	0.011269	8	0.0339417	0.00972213	0.00115204
CEP170	STX8	28843	51	0.0579746	1.05408e-05	0.00336106	77	0.09096	4.48389e-12	0.00827372	9	0.0193137	0.142473	0.000373019
CEP170	TMSB10	28892	41	0.0490036	0.000194272	0.00240135	5	0.029157	0.0266705	0.00085013	11	0.00199524	0.879477	3.98099e-06
CEP350	PCDH7	29103	3	0.0266649	0.0419352	0.000711018	49	0.0771848	3.72688e-09	0.0059575	2	0.012278	0.34901	0.00015075
CEP350	PNMA2	28464	3	0.0184986	0.162882	0.000342198	72	0.0504822	0.000138832	0.00254845	14	-0.00194908	1.11688	3.79891e-06
CEP85	TRAF2	33640	59	0.0676868	2.73969e-08	0.0045815	76	0.0441959	0.000287576	0.00195328	2	0.00824753	0.498797	6.80217e-05
CES1	GUSB	34979	81	0.4194	3.86527e-296	0.175896	36	0.127967	6.25695e-27	0.0163757	3	0.0132848	0.266594	0.000176486
CES2	CHMP1A	34238	58	0.0720747	2.36361e-09	0.00519476	52	0.0839889	3.38279e-12	0.00705413	6	0.018633	0.123155	0.000347187
CES2	PPP1R12A	34538	56	0.0776073	1.05823e-10	0.00602289	55	0.0164099	0.17268	0.000269284	2	-0.000708984	1.04698	5.02658e-07
CETN3	LRRC25	29421	13	0.11522	7.59216e-19	0.0132756	42	0.245843	9.94778e-82	0.060439	1	0.00981579	0.45157	9.63497e-05
CETN3	RAD23B	28832	25	0.0893792	1.05295e-11	0.00798863	67	0.0624288	2.09457e-06	0.00389735	9	0.0353337	0.00729022	0.00124847
CETN3	TANK	28974	17	0.129744	3.55878e-23	0.0168334	15	0.033443	0.0109031	0.00111843	15	0.0137957	0.293751	0.000190321
CFB	CFH	28753	64	0.368893	7.52002e-185	0.136082	46	0.280598	1.63732e-104	0.0787352	9	0.0225481	0.0873323	0.000508417
CFB	CFHR4	29949	57	0.361486	2.51728e-184	0.130672	98	0.804931	0	0.647913	32	0.0651169	4.56836e-07	0.00424021
CFB	FN1	30005	61	0.378222	2.14719e-203	0.143052	54	0.310745	1.72243e-134	0.0965625	9	0.0130837	0.310879	0.000171184
CFB	KLK10	29207	58	0.357406	1.52058e-175	0.127739	80	0.48089	0	0.231255	1	0.00629768	0.630367	3.96608e-05
CFB	MATN2	29165	67	0.373307	2.63675e-192	0.139358	76	0.297696	1.10848e-119	0.0886226	9	0.00630568	0.630167	3.97616e-05
CFB	TUBB3	28659	70	0.36264	1.14205e-177	0.131508	4	0.0264569	0.0452002	0.000699965	13	0.0213626	0.105868	0.000456359
CFC1	CLSTN3	28907	3	0.000828485	0.949784	6.86387e-07	67	0.370812	6.69261e-188	0.137501	5	-0.00580192	1.34082	3.36623e-05
CFC1	GDF15	33990	10	0.0233644	0.0540668	0.000545894	23	0.28066	2.88026e-123	0.0787701	23	0.00465718	0.701041	2.16894e-05
CFC1	GUSB	33740	10	0.0112336	0.356187	0.000126194	41	0.114003	5.78821e-21	0.0129966	20	-0.0141719	1.75558	0.000200844
CFC1	IL17RA	33702	10	0.00508611	0.676326	2.58685e-05	100	0.773046	0	0.5976	1	0.00335948	0.782737	1.12861e-05
CFC1	ITGA2	28253	2	0.0120829	0.363845	0.000145997	98	0.497201	0	0.247209	1	0.00226493	0.864846	5.1299e-06
CFC1	LAMB1	28228	32	0.00683434	0.607687	4.67081e-05	74	0.523728	0	0.274291	7	0.00696982	0.600588	4.85784e-05
CFC1	PAM	33835	8	0.00855624	0.481598	7.32092e-05	79	0.472302	0	0.22307	13	0.00345571	0.776241	1.19419e-05
CFC1	PROS1	28952	12	-0.00466866	1.27754	2.17964e-05	68	0.10761	2.20516e-16	0.01158	4	-0.00992916	1.54998	9.85882e-05
CFC1	PRSS8	33542	15	0.0207562	0.089159	0.000430821	49	0.114232	6.29864e-21	0.013049	11	0.00113928	0.925671	1.29795e-06
CFC1	UXS1	34299	10	0.0208656	0.0839987	0.000435373	75	0.0878589	3.11878e-13	0.00771919	2	0.00404911	0.737411	1.63953e-05
CFD	SERPINE1	29965	71	0.202677	1.36937e-56	0.041078	24	0.0923537	7.87363e-13	0.00852921	7	0.0102763	0.426386	0.000105603
CFD	SERPINF2	29974	72	0.189072	2.33884e-49	0.0357483	73	0.163976	2.14432e-37	0.0268882	6	0.0168539	0.192008	0.000284053
CFH	CFHR4	28753	46	0.285992	1.14319e-108	0.0817916	97	0.802973	0	0.644766	25	0.036209	0.00603286	0.00131109
CFH	EP300	27663	49	0.315918	1.87224e-128	0.099804	11	0.00935643	0.486576	8.75429e-05	20	0.0220556	0.10095	0.00048645
CFH	KLK10	27973	46	0.287626	5.15154e-107	0.082729	78	0.477646	0	0.228146	30	0.00381632	0.775359	1.45643e-05
CFHR2	CFI	30286	97	0.81648	0	0.666639	62	0.173082	6.0221e-42	0.0299572	32	0.044398	0.000547561	0.00197118
CFHR4	CFI	30470	100	0.811939	0	0.659245	60	0.179896	1.71058e-45	0.0323626	23	0.00729577	0.569066	5.32282e-05
CFHR5	CREB3	28646	80	0.419284	9.14397e-243	0.175799	3	0.021471	0.104168	0.000461003	5	0.00801781	0.544019	6.42853e-05
CFI	ECM1	29676	58	0.162931	1.37293e-36	0.0265465	45	0.496882	0	0.246891	1	0.0120087	0.35498	0.000144208
CGA	EIF2AK3	28663	27	0.0420957	0.00143367	0.00177205	61	0.113284	7.79539e-18	0.0128333	18	0.0191489	0.147175	0.000366681
CGA	PTN	33807	14	0.0429978	0.00040549	0.00184881	57	0.143033	3.09197e-32	0.0204585	3	-0.00529996	1.33696	2.80895e-05
CGREF1	CTSF	34524	89	0.440247	0	0.193817	82	0.147417	7.61436e-35	0.0217317	11	0.0214642	0.0745296	0.000460711
CGREF1	ESR1	28704	80	0.479194	0	0.229627	89	0.0223935	0.0898025	0.000501471	9	0.0256169	0.0522946	0.000656224
CGREF1	HLA-DRA	34348	80	0.449825	0	0.202343	88	0.498678	0	0.248679	1	-0.0125581	1.70196	0.000157705
CGREF1	VGF	29506	82	0.457041	1.62815e-302	0.208886	64	0.076681	3.6813e-09	0.00587997	2	0.00164284	0.899595	2.69892e-06
CHAC2	CST1	25145	38	0.110922	3.05946e-15	0.0123036	53	0.455071	1.23686e-255	0.20709	10	0.00496895	0.724621	2.46904e-05
CHAD	CNPY4	28838	69	0.14964	3.11256e-30	0.022392	41	0.146561	4.66922e-29	0.0214801	3	0.0276935	0.0354648	0.000766929
CHAD	COL2A1	28824	75	0.114136	3.56564e-18	0.013027	87	0.581874	0	0.338578	3	0.0128429	0.329622	0.00016494
CHAD	ITGA11	28881	70	0.179525	4.90055e-43	0.0322291	64	0.208611	8.19059e-58	0.0435186	15	-0.00244837	1.14758	5.99451e-06
CHAD	ITGA2	29788	77	0.150258	2.01758e-31	0.0225774	96	0.490923	0	0.241005	5	0.0192614	0.13716	0.000371001
CHCHD10	GLRX5	29348	75	0.0816296	3.78323e-10	0.0066634	64	0.0968576	1.03695e-13	0.00938139	9	0.00995974	0.445543	9.91965e-05
CHCHD10	SLC16A1	28915	81	0.081635	5.06569e-10	0.00666428	52	0.0543172	3.58425e-05	0.00295036	2	0.00788099	0.549041	6.211e-05
CHCHD6	CLEC5A	29320	54	0.175952	5.48189e-42	0.0309591	50	0.244645	1.16751e-80	0.0598513	19	0.000705552	0.956921	4.97803e-07
CHGA	DENR	29243	40	0.149831	1.03941e-30	0.0224494	14	0.0107021	0.413207	0.000114535	5	-0.0111882	1.60769	0.000125176
CHGB	SAFB2	29730	48	0.459763	0	0.211382	86	-0.00261308	1.15966	6.82816e-06	18	0.00720014	0.578829	5.1842e-05
CHI3L1	LGALS3	33983	72	0.464713	0	0.215958	68	0.450548	0	0.202994	1	0.000444862	0.970751	1.97903e-07
CHL1	LGALS1	34674	84	0.332834	5.33798e-179	0.110778	74	0.213411	3.05113e-72	0.0455443	15	-0.00542338	1.34839	2.94131e-05
CHMP1A	PTGES2	28324	52	0.0677889	3.28157e-07	0.00459534	30	0.060416	5.36376e-06	0.00365009	6	0.0296643	0.0255808	0.000879968
CHMP1A	RNF31	28545	49	0.0774102	4.72836e-09	0.00599234	75	0.0197241	0.13619	0.00038904	2	-0.0114809	1.61423	0.000131811
CHMP1A	SNCA	28739	47	0.0631604	1.65234e-06	0.00398924	65	0.0455202	0.000556705	0.00207209	15	0.0159487	0.226714	0.000254361
CHMP1A	USP8	33619	52	0.101696	6.34894e-17	0.010342	6	0.0542498	8.56309e-06	0.00294304	4	0.00939378	0.441237	8.82432e-05
CHRDL2	MAEA	33621	54	0.249206	1.00683e-95	0.0621037	80	0.0178017	0.144404	0.000316902	3	0.00715027	0.557727	5.11264e-05
CIAPIN1	YAP1	29699	59	0.0681519	1.46323e-07	0.00464468	65	0.0525716	5.04839e-05	0.00276377	11	0.00610993	0.637807	3.73313e-05
CIRBP	EGFR	29778	93	0.0577251	8.29798e-06	0.00333218	54	0.173119	2.75259e-41	0.0299701	3	0.0190999	0.140553	0.000364805
CIT	CNTNAP4	29672	70	0.0338523	0.00910938	0.00114598	84	0.0159577	0.219042	0.000254647	2	-0.0188696	1.85389	0.000356063
CIT	DNAJC9	29299	66	0.04595	0.00043431	0.0021114	4	0.00135046	0.917687	1.82373e-06	3	-0.00612533	1.36076	3.75197e-05
CIT	EFEMP1	28837	72	0.0602173	4.73699e-06	0.00362613	21	0.162367	2.3065e-35	0.0263629	14	0.00634507	0.629984	4.02599e-05
CIT	GAPDH	28134	70	0.0390909	0.00336197	0.0015281	82	0.0372227	0.00523353	0.00138553	1	-0.0047157	1.27639	2.22378e-05
CIT	HIP1	28392	64	0.0475591	0.000337162	0.00226187	42	0.043338	0.00108909	0.00187818	8	0.0205142	0.122196	0.000420834
CIT	HSP90B1	28047	57	0.0409397	0.0021643	0.00167606	57	0.0263154	0.0487526	0.000692501	2	0.000596048	0.964402	3.55273e-07
CIT	HSPB1	28318	68	0.0461084	0.00051878	0.00212598	77	0.3395	9.02046e-153	0.11526	2	-0.0301089	1.97654	0.000906543
CIT	IDUA	29125	68	0.0463635	0.000400609	0.00214957	84	0.517754	0	0.268069	2	0.0131287	0.316424	0.000172363
CIT	IL18	28677	69	0.056298	1.99108e-05	0.00316946	27	0.237009	4.7347e-74	0.0561734	17	0.00349424	0.791347	1.22097e-05
CIT	IMMT	29302	69	0.0511077	9.07607e-05	0.002612	38	0.0908516	3.22211e-12	0.00825402	1	0.00381299	0.77042	1.45389e-05
CIT	LMNB2	29413	70	0.0352334	0.00688275	0.0012414	86	0.0400452	0.00212763	0.00160362	11	0.00731136	0.575052	5.3456e-05
CIT	MRPL28	29453	71	0.0405023	0.00187711	0.00164043	73	0.0267914	0.0397756	0.000717777	1	-0.0181858	1.83714	0.000330724
CIT	MYOM2	28392	63	0.0169738	0.200959	0.000288108	84	0.0783742	3.34933e-09	0.00614252	2	-0.0143552	1.72053	0.000206073
CIT	NEXN	29347	65	0.0793165	1.16724e-09	0.0062911	8	0.0502599	0.000117161	0.00252605	4	-0.00302961	1.1835	9.17854e-06
CIT	POLR2A	28478	68	0.0535451	5.28146e-05	0.00286708	79	0.0313768	0.0178883	0.000984504	10	0.0104019	0.432553	0.0001082
CIT	PPME1	28796	65	0.0671283	3.41663e-07	0.00450621	51	0.0110062	0.403669	0.000121137	12	-0.0104525	1.57226	0.000109256
CIT	PPP1CC	29302	65	0.0355336	0.00652031	0.00126264	3	0.0199687	0.126403	0.000398749	15	0.0138705	0.288407	0.000192391
CIT	PRC1	29302	65	0.0438114	0.000794554	0.00191944	5	-0.00160656	1.09786	2.58104e-06	18	-0.0091269	1.51516	8.33003e-05
CIT	PRDX1	28082	66	0.0421159	0.00159476	0.00177375	42	0.0567284	2.10265e-05	0.00321811	6	0.0151325	0.256861	0.000228993
CIT	PRDX6	29125	71	0.0571906	1.25663e-05	0.00327077	31	0.136168	1.64541e-25	0.0185417	14	-0.00921728	1.51816	8.49583e-05
CIT	RALY	29302	65	0.0544069	3.08527e-05	0.00296011	3	0.0516453	7.6447e-05	0.00266723	1	-0.0125473	1.66311	0.000157435
CIT	SMARCA2	28207	75	0.045218	0.000680901	0.00204467	66	0.0330724	0.0129884	0.00109379	3	0.00712942	0.592405	5.08286e-05
CIT	TCOF1	29349	66	0.0566477	1.40993e-05	0.00320896	83	0.0417111	0.00139266	0.00173981	1	0.0227971	0.0807536	0.00051971
CIT	TFRC	28876	71	0.0530892	5.42765e-05	0.00281847	27	0.381419	2.26523e-199	0.14548	7	0.0192645	0.14325	0.000371121
CKAP4	COPB2	28789	47	0.199559	8.6119e-53	0.0398236	11	0.00148787	0.910136	2.21375e-06	12	-0.0154709	1.75947	0.000239348
CKAP4	CXADR	34718	45	0.19409	6.54929e-60	0.0376709	67	0.075444	3.09021e-10	0.00569179	5	0.0109064	0.363543	0.000118949
CKAP4	DKK1	34996	50	0.201489	5.05194e-65	0.0405977	63	0.0942653	2.73524e-15	0.00888594	16	0.00832812	0.486042	6.93575e-05
CKAP4	EGFR	35066	48	0.208739	6.83335e-70	0.043572	60	0.168764	5.75258e-46	0.0284812	8	0.0144925	0.224939	0.000210031
CKAP4	HDGF	34990	49	0.197199	2.67461e-62	0.0388875	50	0.781024	0	0.609999	6	0.0103624	0.386093	0.000107379
CKAP4	HMOX2	33909	51	0.190588	1.73507e-56	0.0363237	43	0.0741361	9.82945e-10	0.00549615	5	-0.0046163	1.29611	2.13102e-05
CKAP4	ITGB1	34688	52	0.193654	1.35404e-59	0.0375021	11	0.00892224	0.457481	7.96063e-05	13	0.00206477	0.863484	4.26327e-06
CKAP4	LMNB1	29593	59	0.20283	5.47885e-56	0.0411402	71	0.0364446	0.00504778	0.00132821	29	-0.00658443	1.38744	4.33547e-05
CKAP4	NFX1	28789	66	0.203453	7.62304e-55	0.0413933	14	0.0268929	0.0413083	0.000723228	8	0.00650069	0.621915	4.2259e-05
CKAP4	NOP56	28789	57	0.213005	4.63177e-60	0.0453712	84	0.0307252	0.0197367	0.000944038	4	0.00842931	0.522533	7.10533e-05
CKAP4	OSBPL2	29722	57	0.206108	4.88647e-58	0.0424804	81	0.0324723	0.0122915	0.00105445	3	0.0145137	0.263228	0.000210649
CKAP4	PDIA4	29773	51	0.187883	1.94967e-48	0.0353001	54	0.0435418	0.000777545	0.00189589	19	0.0461	0.000373231	0.00212521
CKAP4	PTPN1	34445	51	0.186283	7.82865e-55	0.0347013	15	0.0221277	0.0662847	0.000489636	4	0.0190564	0.113756	0.000363146
CKAP4	RHOC	34247	50	0.206283	1.03537e-66	0.0425527	49	0.0706418	4.84329e-09	0.00499027	26	0.0088797	0.46249	7.88491e-05
CKAP4	STX4	34557	50	0.216592	3.62908e-74	0.0469123	3	0.00233619	0.846036	5.45777e-06	13	0.0106556	0.375782	0.000113543
CKAP4	WWP2	34445	51	0.19085	1.63059e-57	0.0364237	59	0.125922	9.46212e-26	0.0158563	17	0.0059103	0.623801	3.49316e-05
CKAP4	ZNF830	29641	51	0.186613	1.3523e-47	0.0348245	2	-0.00523923	1.31328	2.74496e-05	2	-0.00080024	1.04912	6.40384e-07
CKB	CXADR	29577	10	0.0126034	0.332471	0.000158845	69	0.100923	7.24759e-15	0.0101854	8	0.00317308	0.80724	1.00685e-05
CKB	DCTN2	29546	64	0.00634221	0.625955	4.02237e-05	8	0.0074509	0.56689	5.55159e-05	12	0.0103785	0.425076	0.000107713
CKB	HEXIM1	29577	6	0.00226752	0.861585	5.14166e-06	17	0.0571547	1.09061e-05	0.00326666	3	-0.000912526	1.05594	8.32704e-07
CKB	MAPK13	29042	6	-0.000227965	1.01386	5.19681e-08	68	0.0437234	0.000859001	0.00191174	2	0.00554708	0.672546	3.07701e-05
CKB	TPM3	29241	10	7.74709e-05	0.995274	6.00174e-09	1	-0.0020055	1.12186	4.02204e-06	13	-0.00406373	1.24397	1.65139e-05
CKMT1A_CKMT1B	EGFR	34706	29	0.100368	5.21995e-17	0.0100738	58	0.181289	2.33161e-52	0.0328656	6	0.0134191	0.26364	0.000180072
CKMT1A_CKMT1B	FADD	34332	29	0.121408	5.77972e-24	0.0147399	61	0.0849554	1.77659e-12	0.00721741	5	0.00240129	0.842311	5.76621e-06
CKMT1A_CKMT1B	PAK4	33535	29	0.119862	6.85823e-23	0.0143669	77	0.0373455	0.00222113	0.00139468	8	-0.00390893	1.25108	1.52797e-05
CKMT1A_CKMT1B	RIPK4	28484	28	0.109739	9.94087e-17	0.0120427	88	0.0320235	0.0156508	0.0010255	24	-0.00174959	1.10503	3.06106e-06
CLEC10A	CST6	33269	95	0.453248	0	0.205434	32	0.149859	1.01792e-34	0.0224578	15	-0.0122998	1.68418	0.000151285
CLEC10A	TNF	33563	89	0.448705	0	0.201336	33	0.0866206	1.17237e-12	0.00750312	18	0.00618283	0.612541	3.82274e-05
CLEC10A	VSTM1	33651	94	0.467621	0	0.218669	62	0.668801	0	0.447294	23	0.0330485	0.00669943	0.00109221
CLEC11A	GRN	34908	95	0.210688	7.00211e-71	0.0443895	16	0.174929	4.33609e-49	0.0306002	4	0.0125665	0.293805	0.000157916
CLEC11A	STK4	34385	97	0.214431	2.39112e-72	0.0459806	75	0.0568979	2.34248e-06	0.00323738	2	0.0116467	0.334201	0.000135645
CLEC14A	DBN1	28746	53	0.077367	4.26274e-09	0.00598565	54	0.0543522	3.73558e-05	0.00295416	2	0.00224027	0.865148	5.0188e-06
CLEC14A	MRI1	28865	41	0.0852617	8.66266e-11	0.00726955	75	0.393697	2.36802e-213	0.154998	8	0.00265625	0.84009	7.05564e-06
CLEC14A	SNX9	34440	59	0.0705147	4.67002e-09	0.00497232	67	0.0914626	2.83999e-14	0.00836541	11	0.0125321	0.298369	0.000157053
CLEC1A	LRRC25	33719	59	0.277937	7.25246e-120	0.0772488	36	0.246885	3.4516e-94	0.0609522	8	0.0267487	0.0280581	0.000715492
CLEC1B	DUSP3	34135	44	0.116058	6.57395e-22	0.0134695	2	0.00647966	0.592447	4.1986e-05	7	0.00397975	0.742329	1.58384e-05
CLEC4A	EPHA1	34576	72	0.369007	4.85164e-222	0.136166	54	0.215856	1.0497e-73	0.0465937	4	-0.0214467	1.92546	0.000459959
CLEC4A	F3	34483	58	0.341659	4.28261e-188	0.116731	85	0.206902	1.47337e-67	0.0428086	3	0.00896092	0.456868	8.02982e-05
CLEC4A	FGFR4	28881	61	0.363481	6.2379e-180	0.132119	59	0.701267	0	0.491775	2	0.0157481	0.231434	0.000248004
CLEC4A	MICB_MICA	35081	58	0.357301	2.53559e-210	0.127664	92	0.872328	0	0.760956	16	0.0223361	0.0613719	0.000498901
CLEC4A	PTPN6	34575	57	0.355965	1.10488e-205	0.126711	11	0.0225963	0.060254	0.000510594	2	-0.0035456	1.23184	1.25713e-05
CLEC4A	PVR	34699	60	0.389955	8.22353e-251	0.152065	88	0.601405	0	0.361688	8	0.0117359	0.328338	0.000137732
CLEC4A	SEMA7A	34659	56	0.356766	3.86111e-207	0.127282	58	0.0989672	1.48042e-16	0.00979451	5	-0.0123403	1.69568	0.000152282
CLEC4C	PCSK9	34759	56	0.623182	0	0.388356	51	0.26265	5.01505e-110	0.0689853	9	0.0107373	0.370756	0.000115289
CLEC4D	EPCAM	34466	87	0.452501	0	0.204757	73	0.0319539	0.00797466	0.00102105	4	-0.0115319	1.66157	0.000132984
CLEC4D	EPPK1	28843	86	0.458123	2.60097e-297	0.209876	97	0.444621	3.93272e-278	0.197688	3	0.00317557	0.809459	1.00842e-05
CLEC4D	LMNB2	29521	89	0.443448	5.62487e-283	0.196646	83	0.040105	0.00205508	0.00160841	1	-0.0155812	1.76871	0.000242775
CLEC4D	LONP1	28843	86	0.450675	1.26515e-286	0.203108	46	0.110776	3.24738e-17	0.0122713	14	0.0220419	0.0941569	0.000485846
CLEC4D	MYO6	29530	89	0.457163	5.96968e-303	0.208998	67	0.0289289	0.0262028	0.000836879	4	0.00616093	0.635946	3.79571e-05
CLEC4D	PDIA4	29577	87	0.440799	9.2653e-280	0.194304	63	0.0672031	2.30018e-07	0.00451626	3	0.00251882	0.846427	6.34448e-06
CLEC4D	PREB	33916	90	0.4618	0	0.21326	7	0.00522974	0.66673	2.73502e-05	14	0.0102617	0.398104	0.000105303
CLEC4G	EBAG9	34282	74	0.175302	1.91953e-48	0.0307308	6	0.0411019	0.000663835	0.00168937	2	0.00686248	0.569951	4.70936e-05
CLEC4M	GFAP	28849	87	0.314097	2.81679e-132	0.0986567	43	0.120953	3.0069e-20	0.0146296	1	-0.00973911	1.54045	9.48502e-05
CLEC7A	CXCL9	35050	98	0.613183	0	0.375993	27	0.0997848	5.57076e-17	0.00995701	4	0.0184334	0.122782	0.000339789
CLEC7A	IFNGR2	34608	98	0.612219	0	0.374812	82	0.722407	0	0.521871	3	0.00615048	0.60894	3.78284e-05
CLEC7A	OCLN	29907	96	0.61696	0	0.38064	45	0.112718	2.26322e-18	0.0127054	2	0.048052	0.000201152	0.002309
CLEC7A	OLFM4	28134	94	0.624374	0	0.389843	80	0.588619	0	0.346473	2	-0.0149822	1.73881	0.000224466
CLEC7A	SPINT1	34698	98	0.602225	0	0.362674	38	0.26336	1.91167e-110	0.0693587	9	0.0245737	0.0406634	0.000603867
CLGN	COLEC12	28795	65	0.519295	0	0.269668	78	0.248575	7.78842e-82	0.0617896	8	0.0168387	0.201366	0.000283542
CLGN	LRRC59	29349	60	0.518201	0	0.268532	83	0.032688	0.0122679	0.0010685	13	0.0190731	0.144014	0.000363785
CLGN	PCSK9	29121	63	0.52253	0	0.273038	51	0.26315	7.48649e-93	0.0692477	5	0.0206343	0.115363	0.000425775
CLGN	PKD2	28392	67	0.527502	0	0.278258	63	0.0790335	2.47053e-09	0.0062463	3	0.0289871	0.0289455	0.000840252
CLGN	PLTP	29017	64	0.50971	0	0.259804	52	0.320411	1.15067e-138	0.102663	31	-0.00427956	1.25553	1.83146e-05
CLGN	SCARB1	28207	67	0.5285	0	0.279313	76	0.0158034	0.235325	0.000249749	1	-0.00404857	1.23888	1.63909e-05
CLGN	SCARB2	28197	63	0.52015	0	0.270556	70	0.231328	2.19139e-69	0.0535124	1	-0.0125068	1.65227	0.000156421
CLGN	SMPD1	28993	65	0.530387	0	0.28131	65	0.284892	1.06895e-108	0.0811637	9	0.00512025	0.696686	2.62169e-05
CLGN	TMPRSS5	28527	63	0.519833	0	0.270226	96	0.586282	0	0.343727	1	-0.015824	1.76792	0.000250399
CLGN	TNFSF14	28685	62	0.511535	0	0.261668	59	0.255519	3.38831e-86	0.0652901	20	0.0364324	0.00578344	0.00132732
CLGN	TOR1AIP1	28757	61	0.52049	0	0.270909	74	0.503891	0	0.253906	7	0.019824	0.132793	0.000392989
CLGN	TXNDC15	28981	65	0.520396	0	0.270812	48	0.593323	0	0.352032	5	-0.0102222	1.56348	0.000104494
CLIC5	LAMTOR5	29302	61	0.115281	8.55914e-19	0.0132897	8	-0.00341334	1.20609	1.16509e-05	11	0.0116715	0.371697	0.000136224
CLIC5	SRPK2	28814	62	0.0955237	3.7016e-13	0.00912478	5	0.0214409	0.103659	0.000459713	14	0.00461775	0.726002	2.13236e-05
CLIP2	COMT	33461	52	0.0952275	5.8871e-15	0.00906828	36	0.343956	3.47514e-185	0.118306	8	-0.00947719	1.56175	8.98171e-05
CLIP2	MAPT	33647	55	0.098652	5.03037e-16	0.00973222	4	0.0246655	0.0430467	0.000608388	11	0.0040795	0.73794	1.66423e-05
CLPP	FDX1	28418	75	-0.00127177	1.07636	1.61741e-06	62	0.0285043	0.031652	0.000812494	7	0.0112049	0.398372	0.000125551
CLPP	GH1	34160	90	0.0175717	0.146431	0.000308766	20	0.0315807	0.00904097	0.000997338	14	-0.0188871	1.88147	0.000356723
CLPP	HADH	28418	71	0.0287799	0.0300401	0.000828281	4	0.0312503	0.0184787	0.000976582	4	0.0139447	0.293236	0.000194454
CLPP	HSDL2	28648	75	0.0283285	0.032021	0.000802502	64	0.473361	0	0.22407	25	0.0988786	6.33862e-14	0.00977698
CLPP	LETM1	29348	68	0.0264324	0.0428786	0.00069867	72	0.0377548	0.00381835	0.00142543	11	0.0070758	0.587843	5.0067e-05
CLPP	MTHFD2	29335	13	0.0203862	0.118445	0.000415596	76	0.0596939	4.75212e-06	0.00356337	5	-0.0124792	1.66078	0.000155731
CLPP	SPRED2	28490	1	0.0209157	0.114416	0.000437468	70	0.0688455	1.97324e-07	0.0047397	15	0.0126462	0.339866	0.000159927
CLPP	USP47	28418	76	0.0088114	0.506613	7.76408e-05	79	0.0182159	0.169744	0.000331818	24	0.011971	0.366912	0.000143304
CLPS	PNLIPRP2	34534	90	0.531446	0	0.282435	86	0.82392	0	0.678845	7	0.079234	4.28974e-11	0.00627803
CLSTN1	GGH	33023	34	0.0214108	0.0818903	0.000458424	80	0.332602	2.51206e-170	0.110624	1	-0.0137667	1.73668	0.000189521
CLSTN1	IL12RB1	33348	69	0.0267245	0.0290791	0.000714201	26	0.305847	2.09696e-144	0.0935425	5	-0.000836348	1.05444	6.99478e-07
CLSTN1	NOP56	28040	8	0.0321966	0.0159009	0.00103662	83	0.014855	0.26603	0.00022067	27	-0.0152204	1.74556	0.000231662
CLSTN3	GPIHBP1	30087	72	0.375117	2.2821e-200	0.140713	83	0.221647	7.3839e-68	0.0491273	2	0.0145044	0.260622	0.000210377
CLSTN3	GZMH	28983	67	0.379134	1.569e-197	0.143743	78	0.152784	1.30629e-31	0.023343	1	0.0185172	0.15867	0.000342887
CLSTN3	TMEM106A	30014	69	0.37957	5.52529e-205	0.144074	41	0.0756107	4.49323e-09	0.00571697	8	0.0242887	0.0598907	0.000589943
CLSTN3	TNFSF13	29697	65	0.370137	3.10772e-192	0.137001	65	0.265755	1.4588e-96	0.0706255	30	0.0144928	0.264118	0.000210041
CLTA	DNAJA1	28005	17	0.0169057	0.205862	0.000285802	1	-0.00075658	1.04514	5.72413e-07	5	0.00305968	0.818919	9.36166e-06
CLTA	DNAJC6	28309	25	0.00395106	0.766305	1.56109e-05	62	0.0839415	2.52421e-10	0.00704617	8	0.014391	0.278991	0.0002071
CLTA	DPP4	33308	11	0.00398977	0.744754	1.59182e-05	56	0.158091	1.55105e-38	0.0249926	5	-0.00234268	1.1516	5.48814e-06
CLTA	HGS	33267	12	0.0284764	0.0201934	0.000810903	79	0.0377355	0.00208082	0.00142397	1	0.00801889	0.513141	6.43025e-05
CLTA	IGF2R	33807	19	0.0164106	0.17727	0.000269308	71	0.369301	1.64517e-217	0.136383	4	0.0110572	0.363328	0.000122262
CLTA	LONP1	28309	44	0.0243204	0.0672907	0.000591484	38	0.113144	1.36039e-17	0.0128015	6	-0.00107681	1.06456	1.15952e-06
CLTA	MICB_MICA	33804	13	0.0137263	0.259147	0.000188412	92	0.879693	0	0.773859	36	0.0137017	0.26	0.000187738
CLTA	RABGAP1L	33499	12	0.00893871	0.464481	7.99005e-05	42	0.0416314	0.00065378	0.00173317	1	0.0202774	0.0970123	0.000411173
CLTA	STAMBP	33565	14	-0.00358548	1.23102	1.28557e-05	16	0.0439846	0.00031232	0.00193465	12	-0.00209868	1.1365	4.40447e-06
CLTA	TP53	33267	18	0.00955813	0.435692	9.13579e-05	68	0.0362981	0.00306538	0.00131755	47	0.0204745	0.0949422	0.000419206
CLTA	TRIM25	28913	27	0.00821133	0.532457	6.74259e-05	66	0.0688796	1.58276e-07	0.0047444	5	0.00109043	0.933933	1.18903e-06
CLTA	VCAM1	34033	61	0.00145882	0.904223	2.12816e-06	69	0.0940303	7.65542e-15	0.00884169	2	0.00244556	0.840137	5.98078e-06
CLU	HSP90B1	28803	61	0.109415	8.27429e-17	0.0119717	33	0.0170162	0.196616	0.000289551	2	0.0251908	0.05591	0.000634577
CLU	HSPB1	29135	62	0.10699	2.63864e-16	0.0114468	83	0.364774	7.06756e-183	0.13306	1	-0.00682474	1.39754	4.6577e-05
CLU	IL20RB	29355	55	0.101964	4.82121e-15	0.0103967	40	0.106242	3.29849e-16	0.0112873	5	0.0241418	0.0643597	0.000582827
CLU	KIFBP	29539	53	0.123914	1.19457e-21	0.0153547	59	0.0441827	0.000682068	0.00195211	8	-0.0106988	1.589	0.000114465
CLU	LEP	29619	64	0.110022	2.04187e-17	0.0121048	38	0.043374	0.000840887	0.0018813	7	0.00706549	0.586676	4.99211e-05
CLU	MORF4L1	29611	59	0.10383	1.14549e-15	0.0107807	76	0.0247996	0.0563478	0.000615022	5	0.00390072	0.764089	1.52156e-05
CLU	ORM1	30416	60	0.101235	2.4845e-15	0.0102485	93	0.347904	1.28873e-172	0.121037	8	0.0225069	0.0792161	0.000506559
CLU	PDIA3	29523	60	0.108464	6.43119e-17	0.0117645	18	0.0237321	0.0682454	0.000563211	6	-0.0136387	1.70526	0.000186013
CLU	PON1	30262	59	0.122402	1.22114e-21	0.0149824	78	0.672772	0	0.452622	10	0.0207053	0.107267	0.000428709
CLU	PTPRS	29965	59	0.10101	4.57511e-15	0.0102031	83	0.269798	1.828e-100	0.0727909	4	0.0176766	0.171234	0.000312464
CLU	SPARCL1	29601	64	0.111338	8.5904e-18	0.0123961	38	0.548259	0	0.300588	29	0.040406	0.00187396	0.00163264
CLU	TEX101	29341	56	0.110851	1.65218e-17	0.012288	19	0.238536	1.04208e-76	0.0568992	7	0.0162658	0.212828	0.000264577
CLU	TF	30526	57	0.10969	8.34549e-18	0.0120318	55	0.27402	1.34047e-105	0.0750871	5	-0.00867369	1.50197	7.52329e-05
CMIP	GNAS	30102	90	0.0507106	8.27529e-05	0.00257157	75	0.0708952	3.66137e-08	0.00502613	14	0.0135193	0.294283	0.000182771
CNP	DPP4	28187	9	0.0729508	4.17624e-08	0.00532181	56	0.162348	1.34748e-34	0.026357	6	0.00937505	0.481596	8.78915e-05
CNP	LAMP1	28634	10	0.0639556	1.27606e-06	0.00409032	62	0.058711	8.76692e-06	0.00344698	20	0.0208028	0.115492	0.000432756
CNP	PKN3	28983	9	0.0624499	1.95499e-06	0.00389999	36	0.103703	2.47884e-15	0.0107543	9	0.0272954	0.0377117	0.000745037
CNP	RHOC	28453	9	0.0399859	0.00255487	0.00159887	52	0.0434108	0.00105515	0.0018845	3	0.00326943	0.805244	1.06892e-05
CNP	STX7	28481	6	0.0538736	4.74185e-05	0.00290236	54	0.484324	0	0.23457	27	0.0883983	2.33767e-11	0.00781427
CNPY2	COL1A1	34352	12	0.0319618	0.00806431	0.00102156	71	0.0772745	1.42349e-10	0.00597135	21	0.0014015	0.907539	1.9642e-06
CNPY2	COL2A1	28309	55	0.014918	0.261759	0.000222548	92	0.57671	0	0.332595	13	0.0430466	0.001197	0.00185301
CNPY2	HSP90B1	33145	4	0.0043341	0.724229	1.87845e-05	18	0.0143519	0.242666	0.000205976	3	0.00197787	0.872089	3.91197e-06
CNPY2	PDIA4	29038	53	0.0209452	0.110504	0.0004387	58	0.0405508	0.00199666	0.00164437	18	0.00401859	0.759478	1.61491e-05
CNPY2	TRIM24	28480	52	0.00844561	0.523944	7.13283e-05	72	0.0323455	0.0146354	0.00104623	2	0.0215297	0.104223	0.000463526
CNST	GRN	34274	72	0.0283211	0.0190414	0.000802087	22	0.166813	5.88248e-44	0.0278266	5	0.0289697	0.0164654	0.000839242
CNST	PPP1CC	29420	69	0.0175721	0.177747	0.000308778	2	0.0121951	0.34964	0.00014872	8	0.0399198	0.00219343	0.00159359
CNST	TTR	29308	69	0.0448425	0.000594722	0.00201085	76	0.101224	7.98948e-15	0.0102463	4	0.000167383	0.989778	2.8017e-08
CNTN1	KRT18	34656	84	0.254744	4.17711e-103	0.0648947	69	0.0243527	0.0426257	0.000593053	12	0.0114111	0.342182	0.000130213
CNTN1	NOTCH1	35581	87	0.266537	5.14851e-116	0.0710418	70	0.0904934	2.04044e-14	0.00818906	9	-0.00326656	1.21707	1.06704e-05
CNTN1	PTPRB	29923	81	0.26767	1.03408e-98	0.0716473	76	0.344777	1.22435e-166	0.118871	4	0.0132227	0.306454	0.00017484
CNTN1	PTPRZ1	29923	82	0.24044	1.89517e-79	0.0578114	52	0.189105	2.70289e-49	0.0357606	16	0.00495693	0.701444	2.45712e-05
CNTN2	CNTNAP2	34706	93	0.608865	0	0.370717	84	0.37689	3.6177e-233	0.142046	8	0.0458174	0.000134274	0.00209923
CNTN2	CSPG4	29903	91	0.609085	0	0.370985	53	0.0978429	3.38026e-14	0.00957324	2	0.015937	0.217861	0.000253987
CNTN2	NCAN	35140	93	0.608164	0	0.369863	58	0.130964	2.90566e-28	0.0171515	11	0.021282	0.0744199	0.000452924
CNTN2	NRCAM	34696	93	0.616761	0	0.380394	91	0.273356	3.60551e-119	0.0747233	6	0.00307326	0.797982	9.44493e-06
CNTNAP2	CPE	34428	82	0.403001	3.09052e-267	0.16241	67	0.198723	2.89969e-62	0.0394908	30	-0.00151273	1.09987	2.28836e-06
CNTNAP2	DLG4	29521	81	0.388726	2.94925e-212	0.151108	84	0.0521672	6.06466e-05	0.00272142	15	0.00975195	0.453752	9.51005e-05
COCH	COL2A1	29451	69	0.308069	1.07944e-129	0.0949064	80	0.574103	0	0.329595	30	0.0678646	1.85545e-07	0.00460561
COCH	COL4A1	29573	69	0.313334	7.18201e-135	0.0981782	75	0.16305	1.62115e-36	0.0265852	18	-0.00613766	1.36301	3.76709e-05
COCH	DPP4	28989	70	0.335071	4.31131e-152	0.112273	55	0.174093	1.11762e-40	0.0303083	2	0.00311004	0.812857	9.67235e-06
COCH	SIAE	29705	71	0.318654	2.66343e-140	0.10154	70	0.162765	1.49425e-36	0.0264925	21	0.0108079	0.404901	0.000116811
COCH	TNIP1	30080	70	0.332877	1.31876e-155	0.110807	5	0.0304492	0.0181873	0.000927153	2	0.000841728	0.947956	7.08506e-07
COL18A1	COL4A1	34750	64	0.181761	1.0802e-52	0.033037	79	0.141687	1.69858e-32	0.0200753	5	0.0353122	0.00323742	0.00124695
COL18A1	DEFA1_DEFA1B	34107	73	0.204094	4.71538e-65	0.0416544	87	0.25451	2.60661e-101	0.0647755	1	-0.00827625	1.50566	6.84963e-05
COL18A1	KDR	34647	69	0.209884	7.8198e-70	0.0440515	51	0.416472	6.6804e-289	0.173449	3	0.0015553	0.897009	2.41895e-06
COL18A1	LAMA1	28655	65	0.19048	5.81708e-48	0.0362828	95	-0.00390806	1.23261	1.5273e-05	14	0.0184323	0.162954	0.000339751
COL18A1	SFTPA2	33730	68	0.200762	2.72886e-62	0.0403054	62	0.539087	0	0.290615	3	0.00643084	0.597431	4.13557e-05
COL1A1	COL2A1	29157	64	0.0738769	1.62492e-08	0.0054578	93	0.568878	0	0.323622	7	0.000137675	0.991614	1.89543e-08
COL1A1	COL5A1	29236	62	0.0638561	1.02516e-06	0.00407761	82	0.2018	8.76917e-55	0.0407233	3	0.0087079	0.505587	7.58274e-05
COL1A1	EGFR	35581	74	0.083148	2.14063e-12	0.00691359	58	0.163607	7.02929e-44	0.0267671	13	-0.00142809	1.09587	2.03943e-06
COL1A1	ERP29	29236	63	0.0716082	4.21891e-08	0.00512773	16	0.0213755	0.10219	0.000456911	9	-0.00127664	1.07775	1.6298e-06
COL1A1	HSP90B1	33846	73	0.0559757	4.06355e-06	0.00313328	29	0.0178142	0.142788	0.000317344	5	0.000524322	0.965598	2.74913e-07
COL1A1	ITGB1	34959	76	0.0624147	1.76251e-07	0.00389559	6	0.0245879	0.0398025	0.000604566	3	0.015324	0.200152	0.000234825
COL1A1	LAIR2	34576	71	0.0502473	2.91158e-05	0.00252479	98	0.617915	0	0.381819	2	0.0152058	0.20612	0.000231216
COL1A1	LAT	35232	71	0.0583173	9.65785e-07	0.00340091	36	0.05122	1.69653e-05	0.00262349	9	-0.00106898	1.07149	1.14273e-06
COL1A1	MAG	29121	62	0.0422137	0.0012717	0.001782	81	0.0178886	0.172258	0.00032	1	-0.00137953	1.08383	1.90311e-06
COL1A1	MMP9	34761	70	0.0616464	2.69009e-07	0.00380027	44	0.0996052	8.49301e-17	0.00992119	1	0.0039332	0.742997	1.54701e-05
COL1A1	PDIA4	29926	60	0.0565372	1.20623e-05	0.00319645	70	0.0801641	5.28446e-10	0.00642628	11	-0.0067303	1.39734	4.5297e-05
COL1A1	PRELP	34812	74	0.0558117	3.16755e-06	0.00311494	58	0.356088	3.20916e-207	0.126799	3	0.0217863	0.0691088	0.000474643
COL1A1	SPARC	34909	71	0.0480473	5.91769e-05	0.00230855	80	0.0792507	3.33797e-11	0.00628068	2	-0.0217976	1.93141	0.000475136
COL1A1	TFAP2A	28935	65	0.0596501	5.60447e-06	0.00355814	1	0.0175645	0.181552	0.000308513	6	0.0243149	0.0643766	0.000591213
COL1A1	TGFBI	34782	72	0.0641789	8.4499e-08	0.00411893	94	0.429669	0	0.184616	14	0.0105784	0.377705	0.000111903
COL2A1	COL9A1	28843	81	0.571436	0	0.326539	70	0.185895	5.21358e-46	0.0345569	3	0.0452378	0.000588839	0.00204646
COL2A1	COL9A2	29035	92	0.564573	0	0.318742	38	0.014056	0.284198	0.00019757	20	0.0142732	0.276819	0.000203725
COL2A1	COMP	28463	83	0.568173	0	0.32282	60	0.175167	1.87658e-40	0.0306834	15	0.0145338	0.272937	0.000211231
COL2A1	DCN	28309	83	0.576823	0	0.332725	25	0.0324083	0.0147487	0.0010503	22	0.0456385	0.000592872	0.00208287
COL2A1	ITGA11	28843	83	0.572579	0	0.327847	67	0.227513	1.30498e-68	0.0517622	3	0.00260283	0.84333	6.7747e-06
COL2A1	ITGA5	28892	92	0.566218	0	0.320603	25	0.0563135	1.84357e-05	0.00317121	5	-0.0259074	1.95107	0.000671194
COL2A1	ITGB5	29011	84	0.569742	0	0.324606	67	0.0942938	6.15825e-13	0.00889132	8	0.0206405	0.115942	0.000426031
COL2A1	LAIR2	28702	82	0.571137	0	0.326198	97	0.632535	0	0.400101	6	-0.0024674	1.14826	6.08806e-06
COL2A1	MAG	28757	80	0.590835	0	0.349086	84	0.0381731	0.00378804	0.00145718	10	-0.00219225	1.13201	4.80595e-06
COL2A1	MMP1	27672	85	0.5841	0	0.341173	85	0.482098	0	0.232418	27	0.0598282	8.44207e-06	0.00357941
COL2A1	MMP13	28226	86	0.568657	0	0.323371	55	0.115035	4.32699e-18	0.0132331	10	-0.00946455	1.52289	8.95777e-05
COL2A1	MMP9	28836	80	0.56794	0	0.322556	41	0.101771	9.41048e-15	0.0103572	2	0.0061274	0.641772	3.7545e-05
COL2A1	PDGFA	29157	95	0.579012	0	0.335255	74	0.0602844	4.09345e-06	0.00363421	15	0.0898521	6.25888e-12	0.0080734
COL2A1	PKD1	29451	88	0.572986	0	0.328313	78	0.274401	3.0897e-102	0.0752958	5	0.023681	0.069171	0.000560791
COL2A1	SPARC	29011	93	0.577482	0	0.333486	83	0.0655454	5.82442e-07	0.0042962	20	0.0979661	7.515e-14	0.00959735
COL2A1	TGFB1	29124	88	0.560449	0	0.314104	35	0.201861	1.31453e-54	0.040748	11	0.0198453	0.129944	0.000393837
COL3A1	MYOC	29657	62	0.0573121	1.00322e-05	0.00328468	55	0.296057	2.76975e-120	0.0876497	14	0.0112899	0.384675	0.000127462
COL3A1	SPARC	29778	57	0.0821594	2.15967e-10	0.00675017	83	0.0773198	2.31005e-09	0.00597834	1	-0.0169193	1.80826	0.000286263
COL3A1	VWF	29926	53	0.0562957	1.31414e-05	0.0031692	61	0.107158	9.38942e-17	0.0114829	36	0.0123263	0.34037	0.000151938
COL4A1	DCN	33978	74	0.14959	2.6613e-35	0.0223772	55	0.0281143	0.0204743	0.000790411	1	4.69472e-05	0.996913	2.20404e-09
COL4A1	FN1	29619	72	0.127874	5.09278e-23	0.0163517	53	0.301169	1.92598e-124	0.0907029	13	0.00512374	0.693398	2.62528e-05
COL4A1	OSM	34314	73	0.143614	6.00588e-33	0.0206251	50	0.0480589	6.81531e-05	0.00230966	9	0.0199988	0.0976181	0.000399954
COL4A1	SMAD1	33621	76	0.127281	1.09355e-25	0.0162004	62	0.046537	0.000134867	0.0021657	4	0.0254293	0.0370557	0.000646648
COL4A1	TGM2	35128	78	0.141326	1.14265e-32	0.019973	45	0.126578	1.74129e-26	0.0160219	5	0.0118326	0.321388	0.00014001
COL4A4	FN1	29562	84	0.0154558	0.23475	0.000238883	53	0.304041	1.12924e-126	0.0924409	1	0.0121172	0.351583	0.000146826
COL4A4	TGFBI	28768	79	0.0101814	0.440059	0.00010366	94	0.430913	7.4114e-259	0.185686	19	0.0127899	0.332086	0.000163581
COL5A1	COL6A3	29236	80	0.208198	2.84471e-58	0.0433464	69	0.102424	4.13182e-15	0.0104906	21	0.00207847	0.873749	4.32004e-06
COL5A1	DCN	28366	84	0.2048	8.85629e-55	0.041943	31	0.0200538	0.130978	0.000402155	15	0.00951062	0.473873	9.04518e-05
COL5A1	ITGA11	28881	81	0.214409	4.80972e-61	0.0459714	60	0.205547	3.82174e-56	0.0422495	5	0.0299531	0.0228191	0.000897185
COL5A1	ITGA2	29788	82	0.201174	1.93785e-55	0.0404709	92	0.489332	0	0.239446	16	0.0018034	0.889324	3.25225e-06
COL5A1	ITGAV	29180	88	0.197515	2.04036e-52	0.0390121	36	0.136403	1.22364e-25	0.0186059	11	0.00948228	0.468914	8.99136e-05
COL5A1	ITGB5	29053	80	0.190955	7.75652e-49	0.0364639	65	0.066842	3.40501e-07	0.00446785	6	-0.00661801	1.38598	4.3798e-05
COL5A1	LGALS3BP	29523	81	0.194165	2.98986e-51	0.0377	61	0.122829	2.75211e-21	0.0150869	15	0.0238781	0.0665643	0.000570163
COL5A1	PDGFA	29236	79	0.221518	6.46466e-66	0.0490702	78	0.0539879	3.62214e-05	0.00291469	34	0.051594	7.91509e-05	0.00266194
COL5A1	PTPN1	28739	80	0.173577	4.13537e-40	0.0301288	20	0.00958375	0.467598	9.18482e-05	18	0.0154702	0.240958	0.000239328
COL5A1	SPARC	29053	84	0.213039	1.28877e-60	0.0453857	80	0.0482301	0.000235428	0.00232615	23	0.015634	0.23346	0.000244422
COL5A1	TGFB1	29160	93	0.208385	3.12886e-58	0.0434244	38	0.196336	9.09207e-52	0.0385477	30	0.00671511	0.608153	4.50927e-05
COL5A1	TRIM25	29270	84	0.194671	4.30073e-51	0.0378969	70	0.0570652	1.24949e-05	0.00325644	14	0.0255618	0.0505039	0.000653405
COL6A3	LAIR2	34576	70	0.0818469	9.34099e-12	0.00669892	98	0.623647	0	0.388935	3	0.0221365	0.0656671	0.000490026
COLEC12	LAIR2	34191	76	0.217867	2.87618e-74	0.0474658	99	0.636978	0	0.40574	23	0.0240355	0.0468705	0.000577703
COLEC12	LAMP3	34802	81	0.231835	1.39059e-85	0.0537473	58	0.236454	4.74945e-89	0.0559105	16	0.00476892	0.690788	2.27426e-05
COLEC12	LGALS7_LGALS7B	34330	76	0.231163	5.82307e-84	0.0534361	52	0.177766	7.42903e-50	0.0316006	15	-0.00045889	1.03033	2.1058e-07
COLEC12	LGALS8	34749	79	0.238684	1.30773e-90	0.05697	27	0.198641	8.95119e-63	0.0394581	11	0.023787	0.0473866	0.000565824
COLEC12	LGALS9	35033	82	0.252859	1.21666e-102	0.0639374	66	0.354265	2.92654e-206	0.125503	19	0.00503813	0.673296	2.53828e-05
COLEC12	STX7	28696	82	0.233423	7.18051e-72	0.0544864	64	0.466622	2.74064e-308	0.217736	7	0.00709166	0.59118	5.02917e-05
COMMD1	CRNN	28065	4	0.109228	2.2854e-16	0.0119307	46	0.511245	0	0.261371	8	0.029394	0.0276523	0.000864008
COMMD1	GRSF1	28184	4	0.138975	1.04585e-25	0.0193142	9	-0.0126677	1.65831	0.000160471	9	-3.77714e-05	1.00226	1.42668e-09
COMMD1	NFKB1	28492	46	0.140498	1.63314e-26	0.0197398	37	0.0593793	7.2837e-06	0.0035259	1	0.00758329	0.567113	5.75063e-05
COMMD1	RELB	28528	42	0.106357	7.98511e-16	0.0113119	82	0.0129207	0.329189	0.000166945	8	-0.0274193	1.96164	0.000751818
COMMD1	TRIM25	29255	6	0.12803	8.22789e-23	0.0163916	68	0.0511357	9.10853e-05	0.00261486	2	0.00667826	0.609541	4.45992e-05
COMMD1	TTF2	28757	48	0.127747	2.34786e-22	0.0163192	34	0.290233	5.08458e-112	0.0842354	22	0.0515345	9.23393e-05	0.00265581
COMMD9	NFKB1	29021	80	0.0145529	0.267639	0.000211787	36	0.0652039	6.63627e-07	0.00425155	1	-0.0028025	1.16903	7.854e-06
COMP	MATN2	34201	60	0.177686	1.24937e-49	0.0315723	87	0.307115	2.47874e-149	0.0943194	20	0.0101685	0.400433	0.000103399
COMT	COX6B1	28769	48	0.341496	4.32491e-157	0.11662	87	0.00845968	0.521181	7.15662e-05	2	0.00557042	0.672719	3.10296e-05
COMT	FGF2	33461	42	0.34529	1.05525e-186	0.119225	73	0.479316	0	0.229744	7	0.0944032	1.00625e-14	0.00891196
COMT	FN1	28815	41	0.337975	5.67431e-154	0.114227	52	0.315689	1.54894e-133	0.0996598	25	0.0202342	0.124565	0.000409423
COMT	M6PR	28059	59	0.355276	1.37152e-166	0.126221	63	0.127299	1.04462e-21	0.0162051	28	0.026794	0.0447538	0.000717919
COMT	RSPO1	33277	37	0.342179	3.57291e-182	0.117086	32	0.214366	4.98111e-70	0.0459526	2	0.0203513	0.0968979	0.000414176
COMT	VAMP5	34160	41	0.342027	8.62142e-187	0.116982	62	0.0719994	2.55622e-09	0.00518392	19	0.0376957	0.00183131	0.00142096
COPE	YWHAQ	28258	6	-0.00991455	1.54383	9.82983e-05	72	0.0101547	0.445337	0.000103118	8	-0.00125776	1.07531	1.58197e-06
COQ7	P4HB	28835	51	0.0859248	6.32394e-11	0.00738308	8	0.0440991	0.000808634	0.00194473	12	0.00300199	0.819705	9.01193e-06
CORO1A	LRRC37A2	28744	4	0.0117671	0.37241	0.000138465	75	0.760406	0	0.578218	15	-0.0103656	1.56797	0.000107447
CORO1A	NPTXR	33907	11	0.0334208	0.00591678	0.00111695	72	0.446216	0	0.199109	2	0.00238725	0.844183	5.69895e-06
CORO1A	PSMD9	33567	16	0.0334783	0.00608376	0.0011208	7	0.126917	1.64538e-25	0.016108	16	0.00267127	0.826787	7.13568e-06
CORO1A	RABGAP1L	33135	13	0.024784	0.0436431	0.000614245	41	0.0306115	0.0126994	0.000937067	2	0.0130056	0.289791	0.000169144
COX6B1	HSDL2	29451	84	0.0111574	0.391921	0.000124489	64	0.481348	0	0.231696	7	0.09453	3.60614e-13	0.00893593
COX6B1	MAVS	28950	88	0.00778207	0.553827	6.05606e-05	62	0.065893	5.21299e-07	0.00434188	10	0.0174167	0.185142	0.000303342
COX6B1	SUOX	30149	85	0.00487231	0.705251	2.37394e-05	57	0.0608053	2.30433e-06	0.00369728	5	0.00722363	0.574947	5.21808e-05
CPA2	CPA4	28489	34	0.314672	3.79106e-131	0.0990187	83	0.475601	0	0.226197	38	0.0529802	6.31287e-05	0.00280691
CPB2	F2	30477	52	0.482522	0	0.232828	35	0.132059	4.04945e-25	0.0174395	5	0.032781	0.0104855	0.0010746
CPB2	FN1	30477	55	0.48173	0	0.232063	55	0.289238	9.01411e-118	0.0836587	5	0.00540768	0.672954	2.9243e-05
CPB2	PLG	29784	59	0.479746	0	0.230156	91	0.382488	8.53528e-207	0.146297	32	0.0414595	0.00137262	0.00171889
CPE	GIP	28942	58	0.212761	3.08486e-60	0.0452674	76	0.0405631	0.00202457	0.00164537	1	0.0155207	0.237757	0.000240891
CPE	PSG1	34307	71	0.194948	9.63371e-60	0.0380048	88	0.696228	0	0.484733	13	-0.000508649	1.0336	2.58724e-07
CPE	RLN1	29649	63	0.212014	3.12731e-61	0.0449499	2	-0.00860532	1.49234	7.40516e-05	1	-0.0136812	1.70779	0.000187174
CPE	SLAMF1	33873	69	0.212771	3.39457e-70	0.0452714	59	0.0952265	4.03109e-15	0.00906809	1	-0.0152208	1.78964	0.000231672
CPE	TFAP2A	28723	61	0.17473	1.31012e-40	0.0305304	87	0.0246464	0.0617887	0.000607446	1	0.00582795	0.658776	3.3965e-05
CPLX2	PCBD1	28296	82	0.00690607	0.603475	4.76938e-05	48	0.137314	3.17197e-25	0.018855	8	-0.00797679	1.45146	6.36292e-05
CPM	DBN1	28808	40	0.140176	1.13292e-26	0.0196494	48	0.0348078	0.00823729	0.00121159	8	0.00476528	0.71764	2.27079e-05
CPM	PDLIM7	34747	58	0.155515	7.15775e-39	0.024185	17	0.0359942	0.0026915	0.00129559	2	0.0101751	0.396397	0.000103533
CPM	PPP1CC	29563	35	0.162986	1.77417e-36	0.0265645	3	-0.00206722	1.12626	4.27339e-06	5	0.0164973	0.204695	0.000272161
CPM	TEX101	28935	37	0.160602	9.67965e-35	0.0257931	18	0.256097	2.49178e-87	0.0655859	6	0.0316255	0.0161322	0.00100017
CPOX	FH	28558	35	0.121271	3.69646e-20	0.0147067	85	0.0515862	9.61256e-05	0.00266113	4	0.00595384	0.652823	3.54482e-05
CPOX	HTRA2	28852	36	0.10907	9.73259e-17	0.0118962	31	0.0177698	0.177138	0.000315767	1	0.00743144	0.572495	5.52262e-05
CPPED1	NARS1	29841	84	0.590049	0	0.348158	72	0.028964	0.0252503	0.000838914	15	0.0711227	3.79262e-08	0.00505844
CPVL	NT5C3A	34586	86	0.587634	0	0.345314	40	0.0819236	8.87241e-12	0.00671147	6	0.000516429	0.965747	2.66699e-07
CPVL	TNFRSF10A	34527	88	0.55991	0	0.313499	85	0.471654	0	0.222457	4	0.00901148	0.454038	8.12067e-05
CPXM2	PDLIM5	30149	77	0.413282	1.8705e-247	0.170802	70	0.04286	0.000872296	0.00183698	1	0.00173518	0.892847	3.01084e-06
CR1	CR2	29581	96	0.397005	1.42766e-222	0.157613	44	0.185736	4.57292e-47	0.034498	23	0.0312211	0.0163296	0.000974756
CR1	MBL2	29789	94	0.389451	5.27269e-215	0.151672	98	0.78481	0	0.615927	19	0.000924353	0.943137	8.54429e-07
CR2	TP53	33715	45	0.176293	3.341e-48	0.0310793	70	0.0592531	1.12168e-06	0.00351093	3	-0.00277208	1.18003	7.68442e-06
CRADD	TNFRSF1A	34338	79	0.0603013	5.71379e-07	0.00363624	84	0.0510669	2.29801e-05	0.00260783	11	0.00061314	0.959485	3.7594e-07
CREB3	CREBZF	29341	4	-0.0058233	1.3444	3.39108e-05	2	0.0192429	0.140513	0.000370289	2	0.00956206	0.46396	9.1433e-05
CREB3	EP300	28483	5	0.00141664	0.914874	2.00688e-06	15	0.00370656	0.779723	1.37386e-05	5	0.00667217	0.614644	4.45179e-05
CREB3	FIS1	28499	3	0.026652	0.0442281	0.00071033	56	0.124164	5.069e-21	0.0154168	11	0.0198861	0.133342	0.000395456
CREB3	LAT	28839	3	0.000141666	0.991418	2.00691e-08	43	0.051051	0.000105085	0.00260621	20	0.026998	0.0403472	0.000728891
CREB3	LPCAT2	28462	6	0.0285733	0.0311081	0.000816432	70	0.0923573	2.92421e-12	0.00852986	7	-0.00624175	1.36223	3.89595e-05
CREB3	PLTP	28696	2	0.0208819	0.113704	0.000436053	55	0.315395	9.89345e-133	0.0994741	9	0.00492008	0.709411	2.42072e-05
CREB3	PTPN9	28429	4	0.0084202	0.525594	7.08998e-05	5	0.00962727	0.467996	9.26843e-05	33	0.0189639	0.15281	0.000359631
CREB3	STX8	28480	3	0.00195947	0.882459	3.83953e-06	75	0.0823307	4.88192e-10	0.00677835	12	0.0215124	0.104502	0.000462782
CREB3	TRIM26	29341	3	0.00206722	0.874203	4.27341e-06	14	0.0355148	0.0065122	0.0012613	7	0.00308048	0.813492	9.48937e-06
CREG1	IGF2R	34197	57	0.163448	3.69175e-42	0.0267151	74	0.38029	3.08451e-234	0.14462	8	-0.00263277	1.17233	6.93145e-06
CRELD1	NDUFS6	28253	85	0.581074	0	0.337647	84	0.0551235	3.38819e-05	0.0030386	1	-0.0134914	1.68938	0.000182019
CRELD2	FUT8	34309	70	0.326988	1.1099e-170	0.106921	79	0.588185	0	0.345962	15	0.0249777	0.0385573	0.000623887
CRELD2	GPIHBP1	29562	79	0.347097	5.32668e-167	0.120476	85	0.253634	1.89896e-87	0.06433	13	4.28428e-05	0.997372	1.83551e-09
CRELD2	LYZL2	28595	75	0.334372	2.04181e-149	0.111805	60	0.18118	2.12606e-43	0.0328263	6	0.0321336	0.0150918	0.00103257
CRELD2	NEK7	29179	75	0.343232	5.2141e-161	0.117808	3	0.00830339	0.525985	6.89463e-05	21	0.0368799	0.00483981	0.00136013
CRELD2	SERPINH1	29179	75	0.311273	2.76649e-131	0.0968906	44	0.133842	9.83357e-25	0.0179138	4	0.0374704	0.00420113	0.00140403
CRELD2	TK1	29179	76	0.326717	3.3555e-145	0.106744	86	0.0506436	0.000108756	0.00256478	13	0.0252265	0.0539957	0.000636374
CRHBP	IMPACT	29514	70	0.428185	8.00143e-262	0.183342	4	-0.00467831	1.28066	2.18866e-05	1	0.00212853	0.870134	4.53063e-06
CRIP2	NOTCH3	34576	65	0.121135	5.0591e-24	0.0146738	70	0.108666	1.28684e-19	0.0118083	1	0.000642672	0.957387	4.13027e-07
CRIP2	TK1	28941	67	0.108705	1.10489e-16	0.0118167	87	0.0612908	3.06651e-06	0.00375656	22	-0.000564242	1.03423	3.18369e-07
CRISP2	CTSF	34975	85	0.602627	0	0.363159	78	0.152925	7.2258e-38	0.023386	2	-0.011916	1.68098	0.000141991
CRISP2	IL17RA	34793	85	0.58282	0	0.33968	100	0.77471	0	0.600176	15	0.0242046	0.0434922	0.000585864
CRISP2	TMEM132A	29151	92	0.598029	0	0.357639	44	0.470209	0	0.221097	5	0.0233026	0.0752202	0.000543013
CRKL	GP6	34594	13	-0.0133476	1.73301	0.000178157	58	0.220117	1.12856e-76	0.0484513	6	0.0130715	0.277008	0.000170864
CRKL	ITGA2	28952	14	0.000877341	0.946785	7.69727e-07	92	0.503477	0	0.253489	17	0.0635787	1.2874e-06	0.00404225
CRKL	ITGAM	34644	8	0.000150558	0.990003	2.26678e-08	42	0.135607	8.55102e-30	0.0183892	4	0.00416975	0.728587	1.73868e-05
CRKL	KIT	34656	13	0.00893169	0.457199	7.97751e-05	71	0.0489912	4.49662e-05	0.00240014	6	0.00210928	0.86063	4.44908e-06
CRKL	LYN	34343	13	-0.00213856	1.14065	4.57343e-06	12	0.0147548	0.221472	0.000217703	17	0.00505691	0.675209	2.55723e-05
CRKL	MAP4K5	34193	13	0.0155922	0.197329	0.000243118	66	0.141188	8.75644e-32	0.019934	3	0.0166655	0.168219	0.000277739
CRKL	NEDD9	28757	8	-0.00213639	1.12868	4.56415e-06	84	0.0156033	0.23677	0.000243464	13	0.00699926	0.595639	4.89897e-05
CRKL	PDCD6	34494	10	0.0187432	0.119575	0.000351309	98	0.723514	0	0.523473	25	0.0558644	3.44127e-06	0.00312083
CRKL	YES1	34343	10	-0.000447351	1.02957	2.00123e-07	81	0.0797503	3.62808e-11	0.00636012	7	-0.00397911	1.25838	1.58333e-05
CRLF1	EBI3_IL27	34830	75	0.00372859	0.755692	1.39024e-05	40	0.279519	3.24742e-125	0.078131	3	0.000748641	0.950187	5.60463e-07
CRLF1	NAGA	28828	70	0.00730663	0.579126	5.33868e-05	40	0.143797	5.16176e-28	0.0206775	5	0.00878111	0.50503	7.71079e-05
CRLF1	SORT1	34563	73	0.0130952	0.276347	0.000171483	40	0.148495	2.24068e-35	0.0220509	22	0.0113022	0.347469	0.00012774
CRNN	GPI	28782	49	0.499745	0	0.249745	63	0.0274687	0.0371655	0.000754527	1	0.0157742	0.231473	0.000248824
CRNN	SNRPB2	28754	51	0.496182	0	0.246197	71	0.0264789	0.0446672	0.00070113	15	-0.0028491	1.17101	8.11735e-06
CRNN	SNX15	28103	45	0.502932	0	0.252941	63	0.336403	9.71939e-149	0.113167	1	-0.0134152	1.68535	0.000179966
CRNN	TNFRSF19	34132	40	0.495618	0	0.245637	76	0.227733	5.15091e-81	0.0518621	28	0.0122107	0.31312	0.000149101
CRTAC1	EFEMP1	35074	79	0.559554	0	0.313101	32	0.143005	2.2883e-33	0.0204503	15	0.0157288	0.187796	0.000247395
CRX	LGALS3	34042	86	0.0451498	0.000194117	0.0020385	70	0.474388	0	0.225044	3	-0.00555031	1.35296	3.0806e-05
CRYBB1	MOCS2	29429	48	0.127349	1.04721e-22	0.0162178	87	0.430482	3.62479e-264	0.185315	20	0.0496795	0.000137488	0.00246805
CRYGD	IL10	29044	77	0.614118	0	0.377141	63	0.103158	3.24632e-15	0.0106416	7	0.0120918	0.356865	0.000146212
CRYGD	NEXN	30066	81	0.599631	0	0.359557	18	0.0659979	3.01938e-07	0.00435573	11	0.0483277	0.000177601	0.00233557
CRYZL1	IL6R	28584	54	0.104699	2.09138e-15	0.010962	99	0.791934	0	0.627159	3	0.00640364	0.628356	4.10066e-05
CSF1	CSF1R	29785	41	0.192797	5.56844e-51	0.0371706	80	0.225697	1.12841e-69	0.0509393	1	0.0189779	0.143039	0.00036016
CSF1R	EGF	29548	83	0.231473	1.03364e-72	0.0535799	3	0.090755	2.76274e-12	0.00823648	3	0.00411991	0.751523	1.69737e-05
CSF1R	INPPL1	29524	84	0.237009	3.52616e-76	0.0561734	50	0.0435717	0.000811567	0.00189849	1	0.0137921	0.289339	0.000190221
CSF1R	ITGAV	29891	87	0.229193	4.27466e-72	0.0525292	37	0.127029	6.236e-23	0.0161364	4	0.00706728	0.584848	4.99465e-05
CSF1R	KIT	29646	87	0.230919	1.32971e-72	0.0533238	64	0.0397082	0.00222751	0.00157674	10	0.00223228	0.863556	4.98307e-06
CSF1R	LYN	29524	86	0.215477	5.62945e-63	0.0464304	36	0.0370489	0.00441173	0.00137262	3	0.0244669	0.0601276	0.000598628
CSF1R	PDGFRB	29957	86	0.229977	9.59666e-73	0.0528894	90	0.850996	0	0.724195	27	0.0932362	4.79887e-13	0.00869299
CSF1R	PTPN1	29431	81	0.229037	6.43739e-71	0.0524579	19	0.0374806	0.00402854	0.00140479	6	0.011416	0.381204	0.000130325
CSF1R	RNF41	28942	87	0.211943	8.87332e-60	0.0449199	55	0.0114749	0.382753	0.000131673	1	0.00221711	0.866081	4.91556e-06
CSF1R	SH3GLB2	30066	82	0.23379	1.88632e-75	0.0546575	62	0.205883	1.45467e-58	0.0423878	6	0.00672118	0.60231	4.51743e-05
CSF1R	SHC1	29026	80	0.219808	1.87791e-64	0.0483158	5	0.0143661	0.273787	0.000206386	2	0.029841	0.0229888	0.000890487
CSF2	CSF3R	28587	36	0.166255	1.0352e-36	0.0276407	58	0.270912	9.84505e-97	0.0733934	2	0.0232077	0.0793269	0.000538596
CSF2	KITLG	28576	31	0.149183	8.41677e-30	0.0222556	30	0.0316697	0.0166554	0.00100297	19	-0.0231659	1.92008	0.00053666
CSF2	NFKB1	29451	34	0.157569	4.69518e-34	0.0248281	42	0.0749446	8.48138e-09	0.00561669	4	0.0100782	0.439331	0.000101571
CSF2	PTPRC	29241	35	0.152596	8.37209e-32	0.0232854	53	0.140091	5.09764e-27	0.0196254	1	0.0154329	0.237997	0.000238176
CSF2RB	IL5RA	28701	55	0.799047	0	0.638477	89	0.471312	0	0.222135	13	0.00237725	0.857099	5.65134e-06
CSF2RB	LYN	28642	59	0.808547	0	0.653749	36	-0.00664586	1.38495	4.41674e-05	4	0.0283633	0.0318253	0.000804477
CSF2RB	PTPN6	28816	65	0.801406	0	0.642252	1	0.0139598	0.289338	0.000194877	2	0.025306	0.0547344	0.000640392
CSF3	CSF3R	28270	18	0.0661911	6.31014e-07	0.00438126	62	0.260202	3.6883e-88	0.0677053	26	0.113131	1.43583e-17	0.0127987
CSNK1D	ENG	29034	72	0.0200663	0.126309	0.000402658	40	0.206816	4.05895e-57	0.0427728	1	0.00556149	0.671798	3.09302e-05
CSNK1D	FADD	28704	75	0.0309274	0.0191194	0.000956503	58	0.081087	7.64296e-10	0.0065751	7	-0.00128431	1.0775	1.64946e-06
CSNK1D	HEXIM1	28701	70	0.03422	0.00951988	0.00117101	39	0.0501954	0.000142085	0.00251957	4	-0.0159844	1.77404	0.000255501
CSNK1D	KDR	28852	71	0.0126002	0.338593	0.000158765	40	0.41917	2.42011e-244	0.175703	3	-0.00358441	1.21454	1.2848e-05
CSNK1D	PER3	29580	74	0.0250317	0.0542018	0.000626585	47	0.354917	3.6671e-175	0.125966	2	0.00377051	0.771854	1.42168e-05
CSNK1D	PSAP	28974	77	-0.0135401	1.69721	0.000183335	29	0.210829	3.24e-59	0.0444487	3	0.015945	0.224931	0.000254243
CSNK1D	RAD23B	28110	73	0.0048051	0.718691	2.3089e-05	84	0.0641175	1.49866e-06	0.00411106	13	0.0215129	0.106774	0.000462804
CSNK1D	SART1	28587	67	-0.00352862	1.21033	1.24512e-05	48	0.00541858	0.682087	2.9361e-05	28	0.00869473	0.510998	7.55983e-05
CSNK1D	SNCA	28660	69	0.0208278	0.114864	0.000433799	70	0.0392481	0.00295899	0.00154041	25	0.00652036	0.621621	4.25151e-05
CSNK1D	SOD1	28074	71	-0.0052879	1.30798	2.79619e-05	2	0.034721	0.0092755	0.00120555	3	0.0213339	0.109976	0.000455135
CSNK1D	TAX1BP1	29185	79	0.0359834	0.00596967	0.00129481	28	0.0192789	0.140824	0.000371674	1	-0.017434	1.81707	0.000303943
CSNK1D	TGFBR2	28852	71	0.0304987	0.0205182	0.000930172	73	0.100429	2.06772e-14	0.010086	6	0.0148355	0.259855	0.000220093
CSNK2A1	CXCL8	29432	88	0.0257651	0.0480849	0.000663843	50	0.0693559	1.00241e-07	0.00481024	8	0.0138516	0.287998	0.000191867
CSNK2A1	DPY30	29753	88	0.0340317	0.00865753	0.00115816	46	0.0330922	0.0106869	0.0010951	4	0.0129702	0.317163	0.000168226
CSNK2A1	EEF1D	30149	90	0.0389849	0.00246526	0.00151983	65	0.0369428	0.00411941	0.00136477	6	-0.0129182	1.68409	0.00016688
CSNK2A1	F11R	29597	87	0.0490189	0.000161461	0.00240286	65	0.051817	6.65264e-05	0.002685	6	-0.00363137	1.22	1.31869e-05
CSNK2A1	FGF2	29530	86	0.0447243	0.000585866	0.00200026	54	0.480441	0	0.230824	12	0.056947	1.19206e-05	0.00324296
CSNK2A1	GPI	30125	92	0.0370075	0.00406672	0.00136955	64	0.043024	0.000836543	0.00185106	5	0.0238631	0.0640033	0.000569449
CSNK2A1	HGS	28919	83	0.0232907	0.0765565	0.000542458	26	0.0376058	0.00423425	0.00141419	14	0.0280673	0.0328131	0.000787771
CSNK2A1	HSPB1	29022	86	0.0365574	0.00534579	0.00133645	82	0.336616	9.50012e-154	0.11331	6	-0.00887732	1.50107	7.88069e-05
CSNK2A1	IGFBP3	29617	87	0.0487668	0.000173631	0.0023782	55	0.349555	8.14395e-170	0.122189	3	0.0153788	0.236654	0.000236508
CSNK2A1	MINK1	30173	88	0.0399323	0.00191901	0.00159459	79	0.0717548	2.40705e-08	0.00514875	2	-0.0223395	1.91729	0.000499054
CSNK2A1	NAP1L4	29989	90	0.0358519	0.00549141	0.00128536	50	0.147547	1.54078e-30	0.02177	2	0.00176169	0.891507	3.10355e-06
CSNK2A1	NFYA	29115	92	0.0371915	0.00453401	0.00138321	84	0.0205586	0.116735	0.000422657	7	-0.0119268	1.63715	0.000142248
CSNK2A1	NOP56	29115	92	0.0193347	0.140152	0.000373831	83	0.037421	0.00429114	0.00140033	14	-0.0255647	1.94891	0.000653554
CSNK2A1	PDAP1	30149	92	0.0211514	0.100552	0.000447383	8	0.00350264	0.785689	1.22685e-05	9	0.0124427	0.334057	0.000154822
CSNK2A1	PLEKHO1	30173	89	0.0306298	0.0173432	0.000938184	45	0.0362376	0.00487414	0.00131316	6	0.00798802	0.535007	6.38084e-05
CSNK2A1	PSIP1	29530	86	0.0544693	2.81158e-05	0.0029669	4	0.00211478	0.870922	4.47231e-06	1	0.00602327	0.643509	3.62798e-05
CSNK2A1	RCOR1	29004	87	0.0298818	0.022861	0.000892924	8	0.020283	0.122459	0.000411401	14	0.016028	0.222287	0.000256895
CSNK2A1	RNF43	29667	89	0.0516439	6.8991e-05	0.00266709	53	0.101351	5.07086e-15	0.010272	3	0.0123895	0.340009	0.000153499
CSNK2A1	SNCA	29375	91	0.0206269	0.113911	0.000425471	68	0.0296548	0.0230251	0.00087941	8	0.0182359	0.16224	0.000332549
CSNK2A1	SPP1	29814	87	0.0243985	0.0595935	0.000595286	51	0.130956	3.20532e-24	0.0171494	2	-0.00796172	1.46121	6.3389e-05
CSNK2A1	SRC	29650	89	0.0352807	0.00658539	0.00124473	7	0.0297703	0.0218751	0.00088627	1	-0.0163854	1.79291	0.00026848
CSNK2A1	TCOF1	30149	92	0.0351211	0.00638521	0.0012335	82	0.0369147	0.004148	0.00136269	6	0.00224604	0.861581	5.04472e-06
CSPG4	EIF4B	29435	54	0.121896	6.24909e-21	0.0148586	58	0.0237742	0.0681539	0.000565212	9	-0.00203917	1.1243	4.15822e-06
CSPG4	IL12RB1	29100	58	0.112262	8.72291e-18	0.0126027	36	0.292846	1.89639e-115	0.0857588	1	-0.0202313	1.87723	0.000409305
CSPG4	LGALS7_LGALS7B	29510	56	0.116997	1.92729e-19	0.0136884	35	0.184932	1.46198e-46	0.0341998	23	-0.0242506	1.93753	0.000588093
CSPG4	LGALS9	29615	54	0.0940246	4.14417e-13	0.00884062	60	0.354986	1.93831e-175	0.126015	5	-0.0279841	1.96873	0.000783108
CST1	CTSV	25851	52	0.441039	4.48627e-245	0.194516	59	0.221174	2.5951e-58	0.048918	2	0.00348347	0.80227	1.21346e-05
CST1	FKBP14	26044	55	0.445966	5.13842e-253	0.198886	19	0.0230223	0.0966618	0.000530025	21	0.0268127	0.0530071	0.000718922
CST1	MAP2K6	25694	50	0.438989	4.5018e-241	0.192712	44	0.0177052	0.204479	0.000313473	12	0.020386	0.143999	0.000415589
CST3	CSTB	34179	43	0.231667	5.8739e-84	0.0536695	84	0.548283	0	0.300614	15	0.00942497	0.435936	8.883e-05
CST3	CTSB	34687	41	0.20217	6.76577e-65	0.0408726	76	0.41942	9.89507e-294	0.175913	23	0.0183605	0.126245	0.000337109
CST3	CTSC	34550	41	0.227181	1.36641e-81	0.0516113	94	0.560074	0	0.313683	8	0.00738505	0.539354	5.4539e-05
CST3	CTSD	32751	43	0.219576	2.45194e-72	0.0482135	65	0.301864	4.57631e-138	0.0911221	19	-0.0105775	1.60796	0.000111883
CST3	CTSH	33917	42	0.219319	1.1383e-74	0.048101	98	0.800105	0	0.640167	11	-0.013466	1.73252	0.000181332
CST3	CTSL	34674	43	0.201387	2.26432e-64	0.0405567	51	0.110802	2.17422e-20	0.0122772	16	0.0123591	0.303477	0.000152748
CST3	CTSV	34639	44	0.218167	2.03701e-75	0.0475967	70	0.220113	9.06575e-77	0.0484499	2	0.00942509	0.432857	8.88323e-05
CST3	TEX101	28828	40	0.213505	2.01417e-60	0.0455846	36	0.261065	1.85177e-90	0.068155	1	0.00164444	0.900657	2.70417e-06
CST5	GDF15	34178	92	0.581815	0	0.338509	23	0.304215	2.55645e-146	0.0925466	7	0.00986885	0.414633	9.73942e-05
CST6	CTSL	33679	33	0.149441	6.15193e-35	0.0223326	51	0.119959	5.15787e-23	0.0143902	14	0.00325777	0.789233	1.0613e-05
CST6	CTSV	33717	33	0.148441	1.57939e-34	0.0220346	65	0.227012	1.51871e-79	0.0515345	3	0.0126397	0.299379	0.000159761
CST6	GRN	33331	31	0.142254	1.77947e-31	0.0202362	12	0.148106	5.26463e-34	0.0219353	1	0.013196	0.281371	0.000174136
CST6	PDIA5	27610	36	0.130372	2.30621e-22	0.0169968	59	0.173444	1.503e-38	0.0300828	7	-0.0120331	1.62868	0.000144795
CST7	CTSB	34620	97	0.651697	0	0.424709	77	0.418799	3.1008e-292	0.175392	13	0.00899508	0.45424	8.09115e-05
CST7	CTSC	34984	95	0.63881	0	0.408078	94	0.558828	0	0.312288	3	-0.0128932	1.71908	0.000166234
CST7	ITIH3	34735	96	0.655586	0	0.429793	71	0.261636	4.22002e-109	0.0684535	15	-0.0100329	1.5969	0.000100658
CSTB	CTSB	34526	86	0.550155	0	0.302671	83	0.412285	1.26572e-281	0.169979	15	0.0323739	0.00713729	0.00104807
CSTB	CTSL	34129	87	0.553031	0	0.305843	53	0.126468	9.79001e-26	0.0159941	5	-0.00162531	1.10679	2.64163e-06
CSTB	GABARAP	29065	81	0.568523	0	0.323218	74	0.0108478	0.408286	0.000117674	14	0.0286624	0.0288678	0.000821533
CSTB	HEXIM1	33890	83	0.560997	0	0.314718	26	0.0649964	8.52085e-08	0.00422453	14	0.029815	0.0140996	0.000888931
CSTB	IRAK4	33890	87	0.556168	0	0.309323	18	0.0414196	0.000647596	0.00171559	10	0.018777	0.122168	0.000352577
CSTB	LGALS9	34058	76	0.553897	0	0.306801	65	0.343502	6.41076e-188	0.117994	6	0.0221535	0.0675209	0.000490778
CSTB	MDH1	29080	82	0.554426	0	0.307388	37	0.0773761	3.4524e-09	0.00598705	5	0.0433017	0.00095608	0.00187503
CSTB	PDCD6	34129	87	0.540793	0	0.292457	96	0.719298	0	0.517389	37	0.0388723	0.00131812	0.00151106
CSTB	SPRY2	33350	89	0.560525	0	0.314188	57	0.0934411	2.06297e-14	0.00873123	9	-0.000834014	1.05429	6.95579e-07
CSTB	TBCA	28551	83	0.572845	0	0.328152	70	0.114812	3.2429e-18	0.0131819	13	0.0440684	0.000865668	0.00194202
CSTB	TRIM24	28644	71	0.553911	0	0.306818	71	0.0259233	0.0497777	0.000672018	15	0.015723	0.234131	0.000247213
CTBS	IGF2R	29214	64	0.425479	1.34454e-255	0.181032	70	0.394987	2.08511e-217	0.156015	3	0.000974954	0.94061	9.50536e-07
CTLA4	FUT8	29435	7	0.00896118	0.491812	8.03027e-05	81	0.583649	0	0.340646	2	-0.0119204	1.63952	0.000142095
CTLA4	IL10RB	29776	2	0.022344	0.0846886	0.000499253	61	0.436059	5.55552e-275	0.190148	7	0.0119461	0.356684	0.000142709
CTLA4	KIT	29622	10	0.00298342	0.818419	8.90079e-06	58	0.0452051	0.000500717	0.0020435	2	-0.00448412	1.26995	2.01073e-05
CTNNA1	DSG2	28681	14	0.0133962	0.310391	0.000179457	46	0.210095	3.08484e-58	0.0441399	17	0.0105325	0.425137	0.000110933
CTNNA1	HRAS	28711	11	0.0117494	0.373382	0.000138047	71	0.0379199	0.00405535	0.00143792	15	0.0184525	0.162093	0.000340493
CTNNA1	LAMP1	28393	15	0.00831162	0.531201	6.9083e-05	53	0.0606042	4.88013e-06	0.00367287	11	0.00449375	0.734955	2.01938e-05
CTNNA1	MAP2K1	29134	15	-0.0072468	1.41975	5.25161e-05	65	0.0721874	3.46899e-08	0.00521102	2	-0.00357598	1.21506	1.27876e-05
CTRB1	SERPINF2	29115	71	0.408633	2.98091e-233	0.166981	71	0.159074	2.61809e-34	0.0253046	2	-0.00933471	1.52365	8.71369e-05
CTRC	SPINK1	34596	50	0.25062	1.40355e-99	0.0628104	94	0.346255	4.15475e-194	0.119893	18	0.0411854	0.000611061	0.00169624
CTRC	SUMF1	28710	54	0.258987	1.17262e-88	0.0670743	69	0.0741513	1.85064e-08	0.00549842	25	0.0132025	0.317187	0.000174305
CTRL	SERPINA1	29578	9	0.0416716	0.00134764	0.00173652	57	0.15781	2.7147e-34	0.0249039	11	0.0763701	4.08044e-09	0.00583239
CTSB	CTSD	32487	80	0.428729	8.09581e-289	0.183808	67	0.291666	1.3759e-127	0.0850691	25	0.0180737	0.145213	0.000326658
CTSB	GLRX5	28924	84	0.412539	1.49481e-236	0.170189	66	0.114968	1.77321e-18	0.0132177	2	0.00169865	0.897232	2.8854e-06
CTSB	HSP90B1	33484	80	0.416894	7.11281e-280	0.1738	8	0.019364	0.113105	0.000374963	3	0.00484296	0.69194	2.34542e-05
CTSB	IGF2R	34451	79	0.39533	1.59511e-256	0.156286	73	0.391566	2.80197e-251	0.153324	12	-0.0038771	1.25237	1.50319e-05
CTSB	MYO6	29554	80	0.423591	4.86291e-256	0.17943	63	0.0240015	0.065033	0.000576074	10	-0.0016755	1.10247	2.80729e-06
CTSB	PDIA3	28924	86	0.425595	3.12088e-253	0.181131	27	0.0159314	0.225727	0.000253809	27	-0.00758146	1.43571	5.74786e-05
CTSB	PROCR	28608	76	0.437389	4.8615e-266	0.191309	46	0.272497	5.88256e-98	0.0742546	10	-0.00641184	1.37223	4.11117e-05
CTSB	PSAP	29333	80	0.398227	3.53428e-222	0.158584	28	0.194936	2.48612e-51	0.0379999	16	0.00854142	0.513074	7.29559e-05
CTSB	RALY	29462	82	0.424436	2.19925e-256	0.180146	5	0.0285002	0.0286959	0.000812263	8	0.00432767	0.739798	1.87288e-05
CTSB	REN	34635	76	0.42267	2.57077e-298	0.17865	58	0.125146	1.3905e-25	0.0156615	22	0.0132399	0.270553	0.000175296
CTSB	SOD2	34451	80	0.410089	9.1777e-278	0.168173	33	0.143051	7.92836e-33	0.0204637	2	0.0101801	0.398177	0.000103635
CTSB	SORT1	34580	76	0.424872	2.90268e-301	0.180516	46	0.133752	5.63125e-29	0.0178896	7	-0.00034379	1.0228	1.18191e-07
CTSB	SPINT2	34620	77	0.422495	6.44028e-298	0.178502	48	0.128046	1.05245e-26	0.0163957	14	-0.00850958	1.52104	7.24129e-05
CTSB	STK11	33984	76	0.42282	6.07841e-293	0.178777	91	0.04212	0.00051432	0.00177409	7	0.00252436	0.835178	6.37242e-06
CTSB	TP53	33628	73	0.421245	1.53555e-287	0.177447	71	0.0550536	6.26279e-06	0.0030309	14	0.0299777	0.0139538	0.000898662
CTSC	YAP1	29470	82	0.588493	0	0.346324	65	0.0586445	6.63109e-06	0.00343917	7	0.00255583	0.844473	6.53226e-06
CTSD	DPP4	32573	63	0.287963	1.3464e-124	0.0829224	62	0.174479	1.08121e-45	0.0304431	7	0.0161133	0.193487	0.000259639
CTSD	EGFR	32704	65	0.272547	9.48368e-112	0.0742819	54	0.155979	6.77114e-37	0.0243294	9	-0.00813131	1.48912	6.61181e-05
CTSD	FN1	27492	69	0.310994	1.38776e-123	0.096717	54	0.289547	1.17433e-106	0.0838375	11	-0.000684062	1.04044	4.6794e-07
CTSD	IGF2R	32258	67	0.292203	3.52599e-127	0.0853827	73	0.39553	1.42651e-240	0.156444	7	0.00414517	0.739233	1.71825e-05
CTSD	PPME1	32011	68	0.283139	2.59159e-118	0.0801678	42	0.02906	0.0200612	0.000844485	9	0.000539686	0.965563	2.91261e-07
CTSD	SERPINA4	26966	79	0.305586	6.11986e-117	0.0933826	80	0.497699	0	0.247704	10	0.02964	0.0295067	0.000878531
CTSD	SPRED2	26629	78	0.27951	3.67484e-96	0.0781257	69	0.0782271	1.09155e-08	0.00611948	1	0.00679658	0.619998	4.61935e-05
CTSD	WWP2	31939	69	0.289413	1.78581e-123	0.0837598	57	0.10642	1.4951e-17	0.0113253	6	0.00820419	0.512113	6.73087e-05
CTSF	PON2	33886	79	0.146118	1.17111e-33	0.0213504	80	0.653618	0	0.427217	3	0.00152502	0.900111	2.32569e-06
CTSF	SIAE	35181	83	0.148543	5.29463e-36	0.0220651	80	0.134874	6.37077e-30	0.018191	4	0.00794366	0.505275	6.31017e-05
CTSH	CTSL	33863	99	0.795015	0	0.632049	63	0.106764	1.25771e-18	0.0113986	13	0.0384793	0.00153948	0.00148066
CTSH	KLK6	33724	96	0.794	0	0.630436	77	0.164094	6.43667e-42	0.0269268	4	0.0123651	0.309964	0.000152896
CTSH	TCTN3	28964	100	0.805456	0	0.64876	79	0.567419	0	0.321964	20	0.00522225	0.691104	2.72719e-05
CTSH	VCAM1	33918	96	0.791725	0	0.626828	61	0.0706104	5.82893e-09	0.00498583	13	0.0282086	0.020165	0.000795723
CTSL	DNAJA2	34705	51	0.117379	1.00638e-22	0.0137778	2	0.00999974	0.404859	9.99947e-05	4	-0.00278116	1.1832	7.73485e-06
CTSL	EFHD1	29506	60	0.113382	2.41224e-18	0.0128555	67	0.244728	3.27346e-81	0.0598916	3	-0.00518036	1.30927	2.68361e-05
CTSL	GNAS	29506	57	0.126568	1.67354e-22	0.0160194	76	0.0513309	7.9833e-05	0.00263486	5	0.0151783	0.243701	0.000230381
CTSL	HSP90B1	33469	48	0.0930509	2.3898e-14	0.00865848	30	0.0173448	0.155949	0.000300841	24	0.0114888	0.347338	0.000131993
CTSL	LAMB1	28830	48	0.128902	8.61951e-23	0.0166156	73	0.532149	0	0.283182	3	-0.012239	1.64721	0.000149792
CTSL	NOMO1	34440	52	0.105317	1.8929e-18	0.0110917	60	0.0982206	3.08396e-16	0.00964728	10	0.0144246	0.231306	0.000208069
CTSL	PPP1CC	29420	56	0.0983292	4.05309e-14	0.00966862	2	-0.00118119	1.07218	1.3952e-06	4	0.00522565	0.688595	2.73074e-05
CTSL	PSAP	29296	57	0.0962307	1.56564e-13	0.00926035	31	0.2224	1.42304e-66	0.049462	4	0.0181316	0.165233	0.000328755
CTSL	RPA2	28704	54	0.111438	2.50947e-17	0.0124184	12	0.0402876	0.00226659	0.00162309	15	0.01353	0.305413	0.000183061
CTSL	TG	29420	59	0.0926087	1.09865e-12	0.00857637	77	0.107768	1.14198e-16	0.011614	1	-0.020826	1.88981	0.000433721
CTSS	CTSZ	27036	65	0.41785	1.58946e-227	0.174599	83	0.172514	2.16678e-37	0.0297611	3	0.0523258	0.000118416	0.00273799
CTSS	HAGH	27317	71	0.41576	2.33903e-227	0.172856	52	0.0969703	6.84136e-13	0.00940323	23	0.0356131	0.00847668	0.00126829
CTSS	MESD	27288	65	0.387712	3.07616e-195	0.15032	76	0.00315332	0.815848	9.94344e-06	1	-0.00222049	1.13026	4.93056e-06
CTSS	NAMPT	26490	43	0.420252	8.64519e-226	0.176612	50	0.0336258	0.0143792	0.0011307	2	0.00480691	0.726488	2.31064e-05
CTSS	NUCB2	27366	59	0.389992	2.7361e-198	0.152094	39	0.336401	6.73268e-145	0.113166	18	0.0041301	0.760004	1.70577e-05
CTSS	TP53	26490	58	0.422719	1.06397e-228	0.178691	64	0.045788	0.000856846	0.00209654	13	0.00612129	0.655993	3.74702e-05
CTSS	YARS1	22992	34	0.425776	6.60786e-202	0.181285	7	0.0162134	0.27169	0.000262873	1	0.0158283	0.283241	0.000250534
CTSV	DEFA1_DEFA1B	33851	64	0.205117	3.17891e-65	0.0420729	87	0.246908	1.41456e-94	0.0609635	32	0.0116631	0.33731	0.000136028
CTSV	SRC	34801	68	0.199268	2.89318e-63	0.0397077	6	0.010515	0.380434	0.000110565	3	-0.0219166	1.9325	0.000480336
CWC15	SIRT5	28674	72	0.027612	0.0365447	0.000762425	29	0.0469564	0.000375298	0.0022049	3	-0.00478735	1.28297	2.29188e-05
CX3CL1	ERBB2	34367	43	0.184965	5.96874e-54	0.0342121	51	0.212049	1.02832e-70	0.0449649	35	0.00992725	0.410579	9.85503e-05
CX3CL1	FLT4	34367	43	0.176144	5.12686e-49	0.0310267	68	0.239976	1.27475e-90	0.0575887	10	-0.00923709	1.55612	8.53238e-05
CX3CL1	PKN3	28941	64	0.181783	3.46222e-44	0.033045	33	0.123833	3.21631e-21	0.0153346	15	0.0116619	0.375046	0.000135999
CXADR	CYB5A	28480	61	0.0983235	1.02955e-13	0.00966751	84	0.0329942	0.0127648	0.00108862	13	0.0140814	0.287977	0.000198286
CXADR	DSC2	33998	64	0.0875848	4.67334e-13	0.0076711	39	0.219127	1.03622e-74	0.0480168	14	-0.0130736	1.7189	0.00017092
CXADR	FAM171B	29431	61	0.0768969	3.48298e-09	0.00591313	47	0.257944	4.29627e-90	0.0665349	2	-0.00115683	1.07071	1.33824e-06
CXADR	FAM3C	34410	64	0.0736964	9.30437e-10	0.00543116	50	0.0758074	3.03979e-10	0.00574676	2	0.00924577	0.443149	8.54843e-05
CXADR	GRHPR	29570	68	0.0805618	5.49828e-10	0.0064902	41	0.20847	4.50994e-59	0.0434598	12	0.00399545	0.758694	1.59636e-05
CXADR	HRAS	29015	60	0.0877555	2.13512e-11	0.00770103	44	0.0182908	0.163571	0.000334553	19	0.00876515	0.504405	7.68278e-05
CXADR	LAMP1	28763	64	0.0928794	1.6906e-12	0.00862658	64	0.0445454	0.000726563	0.00198429	3	-0.0109545	1.59383	0.000120002
CXADR	PREB	33916	68	0.0959865	2.33371e-15	0.0092134	11	0.0027405	0.821463	7.51034e-06	10	0.00947854	0.435087	8.98427e-05
CXADR	SCRIB	28843	54	0.0869981	3.63129e-11	0.00756866	66	0.0311419	0.0180201	0.000969817	12	0.0336104	0.0106864	0.00112966
CXADR	SORBS1	29530	61	0.0723038	2.65652e-08	0.00522784	12	0.0499015	0.000124785	0.00249015	8	-0.0141053	1.72156	0.000198961
CXADR	STX4	34363	69	0.0993881	1.48157e-16	0.00987799	6	0.0195643	0.104869	0.000382763	28	-0.00259851	1.17052	6.75226e-06
CXADR	STX6	33640	69	0.0729894	2.05e-09	0.00532745	6	0.0146039	0.231026	0.000213275	1	0.0167729	0.168938	0.000281329
CXCL1	CXCL5	34299	80	0.477031	0	0.227559	48	0.282559	4.3502e-126	0.0798394	9	0.0146732	0.224341	0.000215303
CXCL1	CXCL6	34839	83	0.468169	0	0.219183	60	0.400962	1.95769e-267	0.16077	44	0.0735695	7.84822e-10	0.00541247
CXCL1	CXCL8	34137	69	0.478005	0	0.228488	52	0.0807763	2.32674e-11	0.00652481	12	0.0393732	0.00113832	0.00155025
CXCL1	DIABLO	34407	80	0.492214	0	0.242274	13	0.00732211	0.543665	5.36133e-05	11	0.00585157	0.627454	3.42409e-05
CXCL1	HRAS	29033	78	0.477858	0	0.228348	61	0.0309303	0.0184303	0.000956685	1	0.0128576	0.327313	0.000165318
CXCL1	MMP9	34556	75	0.474505	0	0.225155	38	0.116527	2.51318e-22	0.0135786	12	0.00412836	0.731493	1.70434e-05
CXCL1	PPBP	29478	78	0.480621	0	0.230996	4	0.0129327	0.320814	0.000167254	5	0.0063246	0.627323	4.00006e-05
CXCL10	CXCL11	34925	57	0.0899846	4.9013e-14	0.00809722	59	0.192428	3.02169e-59	0.0370286	33	0.0200642	0.09359	0.000402571
CXCL10	CXCL6	35050	59	0.063949	8.38197e-08	0.00408947	58	0.403887	2.37807e-273	0.163124	7	0.00311482	0.794289	9.70212e-06
CXCL10	CXCL9	35317	80	0.0561203	2.36627e-06	0.00314949	27	0.0990168	7.39361e-17	0.00980433	41	0.00159869	0.893139	2.55582e-06
CXCL10	DPP4	34046	79	0.0655527	6.16261e-08	0.00429715	62	0.16357	4.82295e-42	0.0267552	11	0.0197737	0.102782	0.000390997
CXCL10	XCL1	34888	92	0.0730232	1.01791e-09	0.00533239	97	0.541585	0	0.293315	2	-0.0131817	1.72906	0.000173758
CXCL11	CXCL9	34925	59	0.197654	1.80084e-62	0.039067	29	0.0982931	1.819e-16	0.00966153	13	0.000396911	0.973542	1.57539e-07
CXCL11	PF4	29676	72	0.171957	1.28189e-40	0.0295692	61	0.0666406	2.76861e-07	0.00444097	2	-0.0225532	1.91767	0.000508646
CXCL12	FN1	29116	31	0.138524	2.41667e-26	0.019189	50	0.284939	3.40105e-109	0.0811905	4	-0.00555249	1.32815	3.08302e-05
CXCL12	PPBP	28907	32	0.161859	3.12372e-35	0.0261983	5	-0.00273956	1.16497	7.5052e-06	11	0.0100509	0.444834	0.000101021
CXCL12	XCL1	34147	31	0.164781	9.03367e-43	0.0271529	100	0.532872	0	0.283952	6	-0.0066807	1.41904	4.46318e-05
CXCL13	PPBP	29693	10	0.0253234	0.0510231	0.000641276	62	-0.00217373	1.133	4.72509e-06	8	0.0110879	0.39296	0.000122941
CXCL14	CXCL9	34073	69	0.0783125	9.59368e-11	0.00613285	31	0.10821	3.33323e-19	0.0117095	15	0.0185274	0.126207	0.000343265
CXCL14	XCL1	34147	71	0.0718561	2.77084e-09	0.0051633	100	0.538196	0	0.289655	5	0.0186648	0.123008	0.000348376
CXCL16	KIR2DL3	33942	42	0.198296	3.75784e-61	0.0393213	81	0.338542	1.20962e-181	0.114611	4	0.00394338	0.745307	1.55503e-05
CXCL6	KIAA1549	29422	40	0.423738	4.0814e-255	0.179554	89	0.0180507	0.166225	0.000325827	14	0.0222535	0.0878494	0.000495218
CXCL6	MPRIP	29752	38	0.400719	2.15268e-228	0.160575	3	0.00155853	0.90433	2.42901e-06	1	0.000566421	0.965158	3.20833e-07
CXCL6	PF4	29725	40	0.401448	4.19222e-229	0.161161	62	0.0540266	3.07524e-05	0.00291887	6	0.0173299	0.181542	0.000300326
CXCL6	PPP1R12A	34915	48	0.39251	5.72519e-256	0.154064	55	0.0283514	0.0178256	0.000803804	4	0.018892	0.114437	0.000356909
CXCL8	NFKB1	28486	46	0.0509917	0.000117907	0.00260016	40	0.0805846	1.12223e-09	0.00649388	14	-0.00258645	1.15475	6.68971e-06
CXCL8	WASF1	33575	45	0.0688312	1.64196e-08	0.00473774	32	0.229905	2.92311e-81	0.0528562	2	0.00649413	0.594678	4.21737e-05
CXCL9	FCGR2A	34554	25	0.118458	5.08363e-23	0.0140323	84	0.698335	0	0.487671	9	0.0349012	0.00371293	0.0012181
CXCL9	IFNGR2	34370	31	0.110635	3.6026e-20	0.0122402	85	0.720965	0	0.51979	15	0.000806153	0.94672	6.49883e-07
CXCL9	TNFSF14	34370	31	0.0989856	1.9427e-16	0.00979814	48	0.276511	7.06789e-121	0.0764584	8	0.00712233	0.554916	5.07276e-05
CXCL9	XCL1	34888	28	0.103399	4.78276e-18	0.0106914	99	0.546335	0	0.298482	17	-0.00104215	1.06936	1.08609e-06
CYB5A	LRPAP1	28774	86	0.0373711	0.00458019	0.0013966	53	0.173736	3.14684e-40	0.0301843	5	0.0246593	0.0614262	0.000608083
CYB5A	TPP1	28257	86	0.00586753	0.659223	3.44279e-05	70	0.181055	7.60314e-43	0.0327808	7	-0.000809039	1.04849	6.54544e-07
CYB5A	WIF1	28802	86	0.0229749	0.0812416	0.000527848	40	0.157244	3.29949e-33	0.0247256	4	0.0020155	0.878452	4.06223e-06
CYB5R2	HGS	28521	63	0.240765	5.04292e-76	0.0579677	59	0.0236694	0.0738587	0.000560241	8	0.0165631	0.21103	0.000274337
CYB5R2	TRAF2	29127	61	0.236595	6.38843e-75	0.0559773	46	0.0583869	8.23293e-06	0.00340903	32	0.0290995	0.0263567	0.00084678
CYTH3	INSR	28483	68	0.0199056	0.133062	0.000396234	91	0.0839805	2.18149e-10	0.00705272	5	0.00150607	0.909522	2.26825e-06
DAAM1	RHOC	28543	24	0.0212691	0.108112	0.000452375	50	0.0586639	9.20801e-06	0.00344145	2	0.0288901	0.0290608	0.000834636
DAAM1	SRC	28996	23	0.0100759	0.442995	0.000101524	68	0.00910132	0.488346	8.28341e-05	38	0.0138924	0.290171	0.000192999
DAB2	HDGFL2	29853	9	0.020797	0.108113	0.000432515	80	0.0587719	5.5187e-06	0.00345414	6	0.00122148	0.924824	1.492e-06
DAB2	ITGB5	34975	10	0.00959753	0.42222	9.21125e-05	64	0.0659923	3.30659e-08	0.00435498	13	0.0270782	0.0235294	0.00073323
DAB2	MYO6	29869	9	0.00812885	0.529926	6.60783e-05	62	0.00980014	0.448891	9.60427e-05	10	-0.0137933	1.71351	0.000190256
DAB2	PRDX1	33850	12	0.0210552	0.0832208	0.000443323	32	0.0608498	5.43059e-07	0.0037027	9	0.00931292	0.443592	8.67305e-05
DAB2	REPS1	28993	32	0.0128728	0.327076	0.000165708	75	0.0440777	0.000787402	0.00194284	2	0.0273216	0.0374951	0.00074647
DAB2	SMAD3	29764	10	0.0205217	0.113405	0.000421142	49	0.219437	8.12531e-66	0.0481525	6	0.0260519	0.0444518	0.000678703
DAB2	STX7	28993	61	0.0207935	0.113388	0.000432371	58	0.457353	1.00365e-297	0.209172	14	0.0693949	1.22794e-07	0.00481566
DAG1	IL17RA	34766	19	0.0486019	5.02811e-05	0.00236214	100	0.758905	0	0.575938	3	0.0145806	0.224121	0.000212593
DAG1	ITGB1	34676	22	0.0317065	0.00827592	0.0010053	60	0.0172137	0.151759	0.00029631	1	0.00402919	0.737264	1.62344e-05
DAG1	LAMB1	29017	6	0.0324688	0.0133792	0.00105423	76	0.518771	0	0.269123	8	-0.000283729	1.01724	8.05023e-08
DAG1	LCP1	29776	4	0.0322211	0.0128976	0.0010382	34	0.614949	0	0.378162	8	0.0290583	0.0249359	0.000844386
DAG1	LGALS1	34616	20	0.0538435	7.3786e-06	0.00289912	79	0.199756	3.03323e-63	0.0399026	19	0.0147648	0.219317	0.000218001
DAG1	LGALS8	34925	6	0.0321207	0.00725858	0.00103174	29	0.19847	5.54214e-63	0.0393902	11	0.025132	0.0356942	0.000631616
DAG1	MDH1	29615	8	0.0426704	0.00102069	0.00182076	45	0.0795081	8.93066e-10	0.00632154	1	0.0213322	0.100675	0.000455064
DAG1	NPTX1	34766	22	0.0399721	0.000856696	0.00159777	75	0.45023	0	0.202707	10	0.013991	0.243418	0.000195749
DAPK2	TP73	28478	95	0.266912	1.70489e-93	0.0712419	89	0.0348947	0.00844945	0.00121764	9	0.0118734	0.370326	0.000140977
DAPP1	FGR	33647	35	0.0556999	4.83575e-06	0.00310248	41	0.0899386	1.45377e-13	0.00808896	17	0.0412611	0.000710529	0.00170248
DAPP1	RARRES1	33640	42	0.0725623	2.54371e-09	0.00526528	56	0.387114	1.90897e-239	0.149857	10	0.0252508	0.0383472	0.000637601
DARS1	FN1	29389	49	0.0659688	4.15508e-07	0.00435188	52	0.287669	2.2947e-112	0.0827534	15	0.00108945	0.933453	1.18691e-06
DARS1	HMGCS1	28418	35	0.038912	0.00334758	0.00151415	34	-0.0021608	1.12937	4.66904e-06	12	0.0142287	0.283513	0.000202457
DARS1	RPA2	28490	47	0.0597469	6.39035e-06	0.0035697	15	0.0658144	6.61614e-07	0.00433153	3	0.0270318	0.041308	0.000730719
DARS1	SNCA	28687	50	0.0528586	6.18611e-05	0.00279403	63	0.0289108	0.0285411	0.000835832	13	0.0402755	0.00227961	0.00162211
DARS1	SOD1	33452	52	0.0594138	1.15627e-06	0.00353	71	0.0233273	0.0564046	0.000544161	12	-0.00684259	1.42423	4.6821e-05
DARS1	VCAM1	34186	33	0.0735719	1.12545e-09	0.00541282	65	0.0596003	8.1557e-07	0.0035522	5	-0.0021153	1.13882	4.47448e-06
DBH	KLK6	29649	89	0.810102	0	0.656265	61	0.153909	9.35499e-33	0.0236881	6	0.0136515	0.293261	0.000186364
DBH	OTUD7B	30069	94	0.818564	0	0.670046	3	0.0193522	0.133494	0.000374507	21	0.0147596	0.252484	0.000217846
DBH	PPT1	29291	89	0.811056	0	0.657812	10	-0.000497168	1.03035	2.47176e-07	4	0.00282086	0.8291	7.95722e-06
DBI	NSFL1C	34789	54	0.232843	2.68903e-86	0.0542157	52	0.0837617	2.60589e-12	0.00701602	2	0.000602143	0.959951	3.62576e-07
DBI	PEBP1	34965	51	0.234291	8.0167e-88	0.0548921	74	0.0715814	2.06575e-09	0.00512389	7	0.00450478	0.706439	2.0293e-05
DBN1	EZR	28972	48	0.0236696	0.0716161	0.000560248	56	0.0936799	9.00378e-13	0.00877593	16	-0.0081813	1.46647	6.69336e-05
DBN1	FN1	29355	31	0.0328201	0.0119066	0.00107716	57	0.285032	3.74994e-110	0.0812432	12	0.000968767	0.94084	9.38509e-07
DBN1	GART	29193	46	0.0307371	0.0188453	0.00094477	28	0.0850374	7.62419e-11	0.00723136	24	0.0473976	0.000291473	0.00224654
DBN1	GNAS	29193	50	0.0344331	0.00850989	0.00118564	72	0.0675747	2.36652e-07	0.00456634	5	0.00633126	0.628632	4.00849e-05
DBN1	GRN	28580	34	0.012621	0.340068	0.00015929	12	0.153166	2.39779e-31	0.0234598	3	-0.00959005	1.53149	9.19691e-05
DBN1	GSN	29234	44	0.0330007	0.0116243	0.00108904	54	0.125371	6.47796e-22	0.0157178	4	0.00488668	0.708736	2.38796e-05
DBN1	HNRNPUL1	29193	39	0.0272989	0.0370002	0.000745228	76	0.0253186	0.0530629	0.000641031	1	-0.0142279	1.72293	0.000202434
DBN1	MAPRE3	28483	50	0.0528854	6.51661e-05	0.00279687	15	-0.00805857	1.45686	6.49405e-05	1	0.00781289	0.555504	6.10413e-05
DBN1	MPRIP	29052	23	0.038921	0.00300551	0.00151484	9	0.0207108	0.114456	0.000428939	2	0.00196862	0.880747	3.87545e-06
DBN1	NAP1L4	29062	50	0.0179992	0.17006	0.000323971	49	0.174762	4.38569e-41	0.0305418	15	0.0328373	0.0122958	0.00107829
DBN1	NEXN	29339	32	0.0280072	0.0319361	0.000784401	16	0.0653347	5.48034e-07	0.00426862	1	-0.00681028	1.39801	4.638e-05
DBN1	RNF168	29580	30	0.0347236	0.00756202	0.00120573	81	0.037659	0.00376779	0.0014182	2	0.000413043	0.974661	1.70605e-07
DBN1	STAT5B	28642	34	0.0284343	0.0313996	0.000808508	31	0.0173188	0.190006	0.000299942	4	0.0204159	0.122353	0.000416809
DBN1	TAB2	28760	36	0.0309356	0.0189623	0.000957014	82	0.0221005	0.0937414	0.000488431	3	0.00300456	0.819784	9.02738e-06
DBN1	TP53	28110	46	0.0543499	4.55687e-05	0.00295391	57	0.0296144	0.0263859	0.000877015	3	0.0128048	0.337092	0.000163962
DBN1	TXNDC5	28972	47	0.0156629	0.233243	0.000245325	29	0.101331	1.06359e-14	0.010268	3	0.00816638	0.534279	6.66898e-05
DBNL	ECI2	28765	5	0.0640113	1.17924e-06	0.00409745	33	0.212899	5.82749e-60	0.0453261	2	0.0319617	0.0153362	0.00102155
DBNL	GOT1	29776	13	0.0611901	2.29669e-06	0.00374423	53	0.0486669	0.000171967	0.00236846	2	-0.0160984	1.7858	0.000259157
DBNL	HSPA2	29614	10	0.0591875	5.16964e-06	0.00350316	51	0.0747789	8.34068e-09	0.00559188	23	-0.00866514	1.49503	7.50847e-05
DBNL	LAT	35050	22	0.031859	0.00763911	0.00101499	37	0.0488848	4.2283e-05	0.00238973	8	0.0202916	0.0893565	0.00041175
DBNL	MAP4K5	34315	32	0.0597719	7.22464e-07	0.00357268	67	0.122657	2.02414e-24	0.0150448	2	-0.00376897	1.24509	1.42051e-05
DBNL	PLIN3	34616	42	0.0485814	5.25794e-05	0.00236016	79	0.0635788	1.19377e-07	0.00404226	36	-0.00731351	1.45709	5.34875e-05
DBNL	PPME1	34464	37	0.0651016	6.32483e-08	0.00423822	65	0.0381782	0.00152407	0.00145757	7	-0.00537816	1.3447	2.89246e-05
DCBLD2	EGFR	34909	76	0.232782	1.52805e-86	0.0541872	65	0.174041	1.32964e-48	0.0302903	1	-0.00284906	1.18812	8.11712e-06
DCC	FBP1	28787	57	0.151872	4.73759e-31	0.0230651	45	0.226305	9.28025e-68	0.051214	6	-0.00937341	1.52296	8.78607e-05
DCC	RPS10	28392	57	0.162959	4.33485e-35	0.0265557	3	0.0177565	0.180959	0.000315293	13	0.0160621	0.226228	0.000257992
DCN	FGF2	33804	55	0.0540637	8.68727e-06	0.00292289	52	0.455349	0	0.207343	2	0.00422094	0.728606	1.78164e-05
DCN	INSR	28217	25	0.0331928	0.0126465	0.00110176	88	0.0593038	8.27922e-06	0.00351694	2	-0.0149201	1.73755	0.00022261
DCN	TGFB2	28902	35	0.0226657	0.0848812	0.000513735	25	0.0930561	1.35504e-12	0.00865945	20	-0.0158869	1.77281	0.000252395
DCTN2	LMNB1	29368	7	0.0168887	0.195634	0.000285228	4	0.0202696	0.120375	0.000410857	1	0.00946391	0.46837	8.95657e-05
DCTN2	PDCD6	34329	8	0.00847384	0.482687	7.1806e-05	99	0.714585	0	0.510632	17	0.0498811	3.5536e-05	0.00248813
DCXR	DNAJA1	28652	64	0.0594239	6.7573e-06	0.0035312	1	0.0133286	0.313092	0.000177651	6	0.00367826	0.780726	1.35296e-05
DCXR	NEK7	29240	64	0.0925586	1.32305e-12	0.0085671	3	0.00319688	0.806905	1.022e-05	5	-0.0069587	1.4053	4.84235e-05
DDA1	ECHS1	28492	90	0.0367723	0.00550168	0.0013522	24	0.136338	4.76799e-25	0.0185879	7	0.0141164	0.286695	0.000199274
DDA1	EIF5	29451	88	0.0422823	0.00117133	0.00178779	8	0.0480624	0.00022429	0.00230999	12	0.0374214	0.00407429	0.00140036
DDA1	LAP3	28170	88	0.0213219	0.109544	0.000454622	66	0.0443335	0.00087294	0.00196546	26	0.00808695	0.54393	6.53987e-05
DDA1	NAMPT	28043	86	0.00993681	0.456885	9.87403e-05	63	0.0341213	0.0106065	0.00116426	4	0.00577773	0.665319	3.33821e-05
DDA1	SEPTIN9	28570	90	0.0435049	0.00100394	0.00189268	84	0.0747703	1.52569e-08	0.0055906	5	-0.0141037	1.71355	0.000198914
DDAH1	LACTB2	34329	54	0.151993	9.27127e-37	0.0231018	46	0.108791	1.58002e-19	0.0118354	2	0.00428813	0.722416	1.83881e-05
DDR1	DLK1	35155	80	0.304297	1.5258e-150	0.092597	67	0.379747	5.09213e-240	0.144208	4	0.0227872	0.0560513	0.000519255
DDR1	DLL1	34923	83	0.290428	8.25372e-136	0.0843483	84	0.161105	7.94894e-42	0.0259547	7	0.017678	0.139619	0.000312513
DDR1	EPHA2	33559	87	0.306294	9.65115e-146	0.0938158	63	0.0946288	7.97035e-15	0.00895461	13	0.0211829	0.0827071	0.000448716
DDR1	ERBB2	34923	85	0.29971	6.3883e-145	0.0898264	74	0.213918	4.28398e-73	0.0457608	13	0.025938	0.0301875	0.000672778
DDR1	EZR	35441	81	0.31588	5.4189e-164	0.09978	60	0.0917255	1.01514e-14	0.00841357	25	0.00372928	0.753586	1.39075e-05
DDR1	IMMT	29741	58	0.323978	2.13238e-145	0.104962	30	0.0773985	2.2737e-09	0.00599053	10	-0.00937488	1.53025	8.78884e-05
DDR1	MANSC1	34923	87	0.305745	4.99901e-151	0.0934797	79	0.033618	0.00495793	0.00113017	7	0.0126115	0.291975	0.00015905
DDR1	NCK2	34925	78	0.299543	8.95355e-145	0.0897262	67	0.0279937	0.0193017	0.000783648	8	0.015129	0.206133	0.000228886
DDR1	NOTCH1	35155	76	0.309954	2.09003e-156	0.0960713	68	0.0874081	2.10404e-13	0.00764018	14	0.0316715	0.00791007	0.00100309
DDR1	TFRC	34847	83	0.285189	1.53405e-130	0.081333	18	0.385876	3.0208e-246	0.1489	23	0.00576953	0.630118	3.32875e-05
DDR1	TGFBR2	34923	83	0.305628	6.58622e-151	0.0934082	76	0.0794251	2.99343e-11	0.00630834	5	0.0227832	0.0569223	0.000519075
DDR1	THY1	35441	87	0.295922	3.10649e-143	0.0875698	47	0.335149	1.30197e-185	0.112325	16	-0.00113559	1.07615	1.28956e-06
DDR1	TIGIT	29366	66	0.31667	6.28413e-137	0.10028	52	0.0619719	2.00614e-06	0.00384052	4	0.014025	0.282537	0.000196701
DDR1	TNFSF8	29901	63	0.313244	2.84804e-136	0.0981215	51	0.152422	2.05892e-32	0.0232324	4	-0.00651581	1.38558	4.24558e-05
DDR1	TSPAN15	28890	64	0.312263	7.01923e-131	0.097508	85	0.0575802	1.1893e-05	0.00331548	2	-0.0189308	1.8498	0.000358377
DDX1	NBN	28974	86	0.0112535	0.391755	0.000126641	47	0.0429693	0.00106958	0.00184636	1	-0.022929	1.91904	0.000525739
DDX1	PAK4	28840	87	0.00756685	0.565585	5.72572e-05	66	0.0257004	0.0509649	0.00066051	2	-0.00533613	1.31465	2.84743e-05
DDX4	SMAD3	29107	65	0.0227322	0.08288	0.000516752	31	0.198332	1.03005e-52	0.0393354	7	0.0132148	0.313427	0.000174631
DECR1	FN1	29593	65	0.0600683	3.76106e-06	0.0036082	53	0.281176	5.78674e-108	0.07906	6	0.00667774	0.607528	4.45922e-05
DECR1	TRIM26	28480	68	0.0745784	1.74869e-08	0.00556194	14	0.024138	0.0685153	0.000582641	8	0.00146801	0.9118	2.15504e-06
DECR1	WWP2	34282	68	0.0630517	1.74162e-07	0.00397552	55	0.117256	2.0201e-22	0.013749	6	0.00753821	0.532584	5.68247e-05
DEFA1_DEFA1B	LRIG1	33859	87	0.263523	5.93474e-108	0.0694444	63	0.576009	0	0.331786	5	0.0109095	0.369419	0.000119017
DEFA1_DEFA1B	NPTX1	33815	89	0.262598	4.65338e-107	0.0689578	69	0.436855	0	0.190842	10	0.00980244	0.420244	9.60878e-05
DEFA1_DEFA1B	PLB1	28865	81	0.27209	1.57358e-98	0.0740331	76	0.681559	0	0.464522	28	0.0196198	0.136083	0.000384937
DEFA1_DEFA1B	PPP3R1	33458	92	0.27149	2.21108e-113	0.073707	63	0.0166056	0.174414	0.000275747	11	0.00436711	0.720973	1.90717e-05
DEFA1_DEFA1B	SCARB1	32921	88	0.261294	3.16957e-103	0.0682748	84	0.0211316	0.086433	0.000446544	1	0.00171707	0.889213	2.94834e-06
DEFA1_DEFA1B	SERPINF2	28438	89	0.267822	5.14577e-94	0.0717289	76	0.167027	7.41705e-37	0.0278979	42	0.0184133	0.165015	0.00033905
DEFA1_DEFA1B	TGFB1	34001	85	0.253797	1.97603e-100	0.0644128	31	0.192257	1.26789e-57	0.0369627	16	0.00675756	0.577427	4.56646e-05
DENR	ENG	29034	18	0.0180962	0.167988	0.000327474	40	0.214969	1.13738e-61	0.0462116	15	-0.00074711	1.04539	5.58173e-07
DFFA	EIF5	28951	62	0.0272673	0.0380082	0.000743508	9	0.0428602	0.00110585	0.00183699	2	-0.00478143	1.28396	2.28621e-05
DFFA	GAPDH	28558	56	0.042309	0.00138351	0.00179005	83	0.0136717	0.301601	0.000186915	5	0.00814087	0.538495	6.62738e-05
DFFA	GZMB	34882	75	0.0287694	0.0162629	0.00082768	39	0.262064	6.4965e-110	0.0686777	13	0.0139762	0.243139	0.000195335
DFFA	TTN	28951	53	0.0345475	0.00856339	0.00119353	18	-0.000286465	1.01739	8.2062e-08	6	-0.00991509	1.54934	9.83091e-05
DFFA	YWHAQ	29225	57	0.0199627	0.127003	0.000398511	76	0.0292855	0.0251588	0.000857642	12	0.00595066	0.649217	3.54104e-05
DGCR6	HGS	28067	68	0.0787087	3.53295e-09	0.00619505	40	0.0420041	0.00164599	0.00176434	13	0.00342476	0.797544	1.1729e-05
DHPS	PTPRH	30059	65	0.0300771	0.0197038	0.000904633	65	0.50472	0	0.254743	6	0.0318205	0.0136182	0.00101255
DHPS	RAB27B	30056	64	0.0468351	0.000280804	0.00219353	12	0.0192795	0.135024	0.000371699	8	0.0132894	0.302933	0.000176607
DHPS	TGFB1	29742	69	0.0476458	0.000236998	0.00227012	40	0.196839	4.98053e-53	0.0387456	1	-0.00139544	1.08569	1.94725e-06
DIABLO	DNAJB2	28810	25	0.0250991	0.0567668	0.000629963	77	0.0281231	0.0327835	0.00079091	4	0.00593584	0.652362	3.52342e-05
DIABLO	FKBP7	33487	15	0.015873	0.194009	0.000251952	49	0.0499616	4.30614e-05	0.00249616	24	0.0181999	0.136424	0.000331238
DIABLO	LTBR	34274	48	0.0290918	0.0160162	0.000846331	73	0.253275	8.60398e-101	0.0641484	17	0.00746501	0.536631	5.57263e-05
DIABLO	MAVS	33523	44	0.0241033	0.0484448	0.000580968	75	0.0605228	7.08184e-07	0.00366301	5	-0.010808	1.62374	0.000116814
DIABLO	MKI67	28605	35	0.0270964	0.0404208	0.000734212	86	0.0166148	0.208932	0.00027605	4	-0.0123645	1.65024	0.000152881
DIABLO	MYO6	29406	57	0.0193731	0.13741	0.000375318	68	0.0442098	0.000695651	0.00195451	9	0.00188127	0.885311	3.53917e-06
DIABLO	TNFSF14	34170	49	0.00622168	0.607081	3.87094e-05	45	0.256742	2.57972e-103	0.0659166	21	0.000895107	0.941024	8.01217e-07
DIABLO	TRAF2	34366	29	0.0174652	0.147681	0.000305032	5	0.033494	0.00548559	0.00112185	9	0.00456619	0.705069	2.08501e-05
DKK1	DPP4	34056	56	0.121047	1.18491e-23	0.0146523	85	0.175234	4.22778e-48	0.030707	8	0.00108098	0.928926	1.16853e-06
DKK3	TTF2	29121	81	0.295086	2.36589e-117	0.0870759	43	0.27486	1.85715e-101	0.0755479	1	0.0158872	0.225417	0.000252403
DKKL1	GALNT7	34984	91	0.869582	0	0.756173	67	0.0547669	4.5739e-06	0.00299941	6	0.00623151	0.602277	3.88317e-05
DKKL1	PAM	34492	91	0.868352	0	0.754035	81	0.483339	0	0.233617	7	0.0112963	0.348211	0.000127606
DKKL1	TGFBR3	34656	93	0.872876	0	0.761913	37	0.125279	1.19699e-25	0.0156947	8	0.021316	0.075982	0.00045437
DLGAP5	MAPRE3	29083	6	-0.0110152	1.59903	0.000121334	18	0.0236384	0.0714528	0.000558772	1	-0.00761974	1.43875	5.80605e-05
DLGAP5	TRAF2	29530	3	0.00394223	0.761966	1.55412e-05	45	0.0304229	0.019384	0.000925553	3	-0.0120191	1.64426	0.000144459
DLL1	EPN1	29240	59	0.160628	4.23459e-35	0.0258012	77	0.022468	0.0857921	0.00050481	6	0.0338922	0.00954191	0.00114868
DLL1	PTPRF	34909	66	0.152464	1.41521e-37	0.0232453	45	0.0465654	9.93955e-05	0.00216833	2	0.00724425	0.545064	5.24791e-05
DLL1	PTPRS	34909	60	0.154008	2.58368e-38	0.0237184	85	0.283117	8.11111e-129	0.0801553	8	-0.00022397	1.01493	5.01624e-08
DNAJA1	EGFR	28802	1	0.000419548	0.974604	1.76021e-07	54	0.172541	9.87194e-40	0.0297703	7	0.0105531	0.423262	0.000111369
DNAJA1	HPSE	28658	1	0.0141847	0.28298	0.000201205	64	0.0996825	3.92363e-14	0.00993661	13	-0.00197322	1.11872	3.89358e-06
DNAJA1	HSPA2	29105	1	-0.00894205	1.50483	7.99602e-05	59	0.07746	3.26924e-09	0.00600006	4	0.0248133	0.0583546	0.000615698
DNAJA1	NFKB1	28369	1	0.0226503	0.088036	0.000513037	3	0.0558412	2.57326e-05	0.00311824	3	-0.00256022	1.15288	6.55474e-06
DNAJA1	RNF31	28483	77	0.0114457	0.38777	0.000131005	80	0.0115978	0.381494	0.00013451	5	0.00431823	0.744549	1.86471e-05
DNAJA1	TGFB1	28775	1	-0.0234411	1.92462	0.000549487	40	0.180111	3.6886e-43	0.0324399	2	1.40851e-05	0.999148	1.98389e-10
DNAJA1	TRAF2	28480	79	0.0137671	0.298876	0.000189532	53	0.0462547	0.000479358	0.0021395	2	0.0148198	0.263442	0.000219626
DNAJA1	TRIM25	29103	79	0.00391508	0.765235	1.53278e-05	72	0.0655859	5.50572e-07	0.00430151	8	0.0207851	0.112852	0.000432019
DNAJA2	EGFR	35131	1	0.0155867	0.191435	0.000242946	54	0.149792	1.54095e-36	0.0224377	1	0.00162228	0.891855	2.63179e-06
DNAJA2	SEPTIN9	34617	1	0.0146706	0.222273	0.000215226	90	0.069169	8.35986e-09	0.00478435	25	0.0141666	0.238569	0.000200693
DNAJA2	SHMT1	34888	2	0.0214452	0.0732656	0.000459899	79	0.538592	0	0.290081	11	0.0484108	5.22511e-05	0.0023436
DNAJA2	TGFB1	35354	3	0.0117934	0.321447	0.000139085	36	0.178745	7.69632e-52	0.0319498	9	0.0216489	0.0687284	0.000468674
DNAJA4	SORT1	29444	47	0.110061	2.46876e-17	0.0121134	40	0.145737	2.5765e-29	0.0212394	3	0.0135463	0.298675	0.000183502
DNAJA4	SRP14	29501	49	0.113377	2.43766e-18	0.0128542	14	0.0271625	0.0369483	0.000737802	8	0.00346087	0.79041	1.19776e-05
DNAJB1	GABARAPL1	29049	12	0.0344465	0.00864918	0.00118656	82	0.0287783	0.0282808	0.000828188	5	0.00113903	0.930835	1.29738e-06
DNAJB1	GLB1	34238	74	0.0377167	0.00179953	0.00142255	26	0.188257	1.18437e-55	0.0354407	15	0.00324819	0.788139	1.05507e-05
DNAJB1	SNCA	28838	65	0.0457403	0.000511584	0.00209217	69	0.0329431	0.0123543	0.00108525	9	0.0187294	0.154985	0.00035079
DNAJB1	SPP1	34604	80	0.0510945	2.11503e-05	0.00261065	63	0.114876	9.14362e-22	0.0131965	6	0.0155612	0.195551	0.000242152
DNAJB1	TK1	29049	12	0.07298	2.56894e-08	0.00532608	87	0.0438766	0.000822743	0.00192516	2	0.0135874	0.300477	0.000184617
DNAJB1	TUBB3	28599	9	0.0162295	0.219765	0.000263397	8	0.014049	0.288116	0.000197375	1	-0.0198227	1.8661	0.000392939
DNAJB14	LRPAP1	29747	66	0.0463961	0.000343998	0.0021526	51	0.185032	5.73269e-47	0.0342368	5	0.0334476	0.00988044	0.00111874
DNAJB2	DNAJB8	28366	77	0.0104156	0.432838	0.000108485	17	-0.0117258	1.62277	0.000137493	22	0.0156486	0.238617	0.000244878
DNAJB2	GLB1	28739	75	0.0182233	0.167186	0.000332088	25	0.193802	9.43807e-50	0.0375592	1	0.0247081	0.061072	0.00061049
DNAJB2	MORF4L1	29043	75	0.0482522	0.000234459	0.00232828	75	0.0226664	0.0841207	0.000513765	8	0.0139574	0.287545	0.00019481
DNAJB2	TARS1	29275	74	0.0503255	0.000116953	0.00253266	71	0.0161629	0.216246	0.000261241	28	0.0122834	0.347353	0.000150882
DNAJB6	DNAJB8	28106	37	0.130144	1.16181e-22	0.0169374	16	0.0143479	0.282138	0.000205863	2	0.0291234	0.0290024	0.000848171
DNAJB6	ENAH	28139	50	0.123624	1.31346e-20	0.0152829	44	0.0841331	2.60027e-10	0.00707838	19	-0.00214228	1.12764	4.58938e-06
DNAJB6	ESR1	28389	44	0.131007	3.71313e-23	0.0171629	86	0.029037	0.0286844	0.000843147	1	-0.00632009	1.36599	3.99435e-05
DNAJB6	GH1	28587	50	0.153129	2.45012e-31	0.0234485	6	0.00107546	0.935204	1.15662e-06	1	-0.00133838	1.08059	1.79125e-06
DNAJB6	GOPC	28611	39	0.130743	3.06931e-23	0.0170938	2	0.0202408	0.12579	0.00040969	10	0.0236983	0.0730545	0.000561608
DNAJB6	HMOX2	27998	41	0.132893	1.75485e-23	0.0176606	46	0.075231	1.74044e-08	0.0056597	1	-0.0103047	1.55924	0.000106188
DNAJB6	HSPA2	28999	41	0.126648	3.62092e-22	0.0160396	60	0.0750569	1.04963e-08	0.00563353	4	-0.000776488	1.04714	6.02933e-07
DNAJB6	LMNB1	28941	40	0.135139	5.35342e-25	0.0182625	5	0.0186394	0.156226	0.000347427	1	0.0307147	0.0194502	0.000943393
DNAJB6	MAP2K1	28994	35	0.119583	6.45281e-20	0.0143002	63	0.0903413	5.51627e-12	0.00816155	4	0.00133954	0.918775	1.79438e-06
DNAJB6	NDRG1	27998	45	0.135706	1.99602e-24	0.0184161	74	0.0441635	0.000948165	0.00195041	5	0.0232675	0.0817057	0.000541378
DNAJB6	PPME1	28565	45	0.138842	5.46546e-26	0.0192772	12	0.0171766	0.194256	0.000295034	6	0.00225025	0.864973	5.06363e-06
DNAJB6	PRKAR1A	28641	47	0.139896	1.9871e-26	0.0195708	73	0.00353286	0.789222	1.24811e-05	5	0.0161554	0.221515	0.000260997
DNAJB6	S100A4	28777	44	0.122734	9.26655e-21	0.0150636	60	0.119514	9.27e-20	0.0142836	3	0.0240971	0.067562	0.000580671
DNAJB6	SNX2	28999	41	0.146102	4.91324e-29	0.0213457	43	0.0757543	7.65736e-09	0.00573871	11	0.0139353	0.288683	0.000194194
DNAJB6	TOR1AIP1	28548	50	0.134464	1.90391e-24	0.0180805	74	0.50551	0	0.25554	4	-0.0189338	1.8474	0.000358489
DNAJB6	TP73	28498	45	0.134529	1.9821e-24	0.0180982	88	-0.0184669	1.83666	0.000341026	2	0.00774554	0.558813	5.99935e-05
DNAJB6	TRIM25	28994	47	0.137277	8.60393e-26	0.0188449	70	0.0665584	3.92434e-07	0.00443001	21	-0.00411926	1.24617	1.69683e-05
DNAJB6	USP8	28106	47	0.153324	6.48664e-31	0.0235084	13	0.0490469	0.000234511	0.0024056	17	-0.0101295	1.55232	0.000102608
DNAJC21	GRPEL1	29501	65	0.0933312	6.81625e-13	0.00871072	76	0.0566504	1.33691e-05	0.00320927	10	0.0212311	0.102969	0.000450759
DNAJC6	MAPT	28226	55	0.0826468	5.01009e-10	0.0068305	8	0.0277764	0.0369001	0.000771526	3	-0.0355544	1.99245	0.00126412
DNAJC9	EP300	29120	9	0.012322	0.347122	0.000151831	16	0.00808996	0.537061	6.54474e-05	4	0.0281085	0.0319477	0.000790085
DNAJC9	HNRNPUL1	30046	7	0.0166979	0.195595	0.00027882	80	0.0499969	0.000105638	0.00249969	9	0.0069596	0.58962	4.8436e-05
DNAJC9	HSDL2	29255	8	0.0171118	0.190626	0.000292814	68	0.47128	0	0.222104	22	0.0842097	1.10793e-10	0.00709127
DNAJC9	HYOU1	29778	8	0.0102608	0.428555	0.000105284	64	0.140005	1.88389e-27	0.0196013	1	0.0089659	0.489091	8.03874e-05
DNAJC9	MORN4	29103	2	0.00364114	0.781228	1.32579e-05	3	0.0121532	0.353931	0.000147701	7	0.0160558	0.220691	0.000257788
DNM1	DNMBP	29308	42	0.195351	1.66926e-51	0.0381619	52	0.147324	8.48864e-30	0.0217042	3	-0.0155501	1.76607	0.000241806
DNM1	EFNA4	29258	42	0.221786	4.0499e-66	0.049189	68	0.0548649	2.68114e-05	0.00301016	3	0.0260061	0.0466833	0.000676315
DNM1	NCK2	29623	40	0.222204	3.57742e-67	0.0493745	29	0.0113766	0.381316	0.000129427	26	0.00468767	0.718306	2.19742e-05
DNM1	SCN2B	29299	40	0.231122	6.81037e-72	0.0534174	81	0.0395268	0.00247744	0.00156237	6	-0.00106422	1.06491	1.13257e-06
DNM1	SNAP25	29134	38	0.225076	8.29143e-68	0.0506594	72	0.116012	6.5039e-19	0.0134587	18	0.024702	0.0593836	0.000610188
DNM1	SRC	29559	41	0.19972	3.04698e-54	0.0398881	49	0.0214898	0.0985264	0.00046181	14	0.0258432	0.0469426	0.000667873
DNMBP	ENAH	33634	48	0.150093	3.46705e-35	0.0225278	36	0.0795208	6.5418e-11	0.00632355	18	0.0198169	0.104145	0.000392708
DNMBP	MKI67	28545	52	0.140034	2.1437e-26	0.0196094	82	0.0381511	0.00393858	0.00145551	2	-0.00434827	1.25745	1.89074e-05
DNMBP	P4HB	34082	55	0.125547	2.36983e-25	0.015762	69	0.0264807	0.0288009	0.000701226	11	0.00928456	0.443438	8.62031e-05
DNMBP	SNX9	34269	57	0.144017	4.38879e-33	0.020741	65	0.0654157	5.95595e-08	0.00427922	24	0.000557098	0.963223	3.10359e-07
DNMBP	VIM	33619	47	0.138618	3.36476e-30	0.019215	75	0.0267653	0.0281937	0.000716384	10	0.0297216	0.0148067	0.000883371
DNMBP	WASF1	33619	58	0.126695	1.84159e-25	0.0160515	37	0.235931	1.06584e-85	0.0556636	8	0.0199453	0.101997	0.000397814
DNPEP	EP300	29185	65	0.0586543	7.32194e-06	0.00344033	11	0.0214832	0.100765	0.000461527	4	0.0104832	0.423267	0.000109896
DNPEP	GRN	29414	65	0.0689216	1.21613e-07	0.00475019	13	0.169159	5.21842e-39	0.0286147	22	0.00669585	0.607651	4.48344e-05
DNPEP	HSDL2	29334	61	0.0481263	0.000226616	0.00231614	60	0.486968	0	0.237138	2	0.0233912	0.07323	0.00054715
DNPEP	MSMB	29347	67	0.0563806	1.54759e-05	0.00317877	35	0.0207316	0.112271	0.0004298	13	0.00703165	0.590175	4.9444e-05
DNPH1	PRDX1	33589	40	0.201244	2.51289e-62	0.0404993	29	0.0534365	1.1769e-05	0.00285545	6	0.0192684	0.114327	0.000371271
DOC2B	DYNLT1	29672	52	0.0503576	0.000104108	0.00253589	55	0.0612897	2.30402e-06	0.00375643	10	0.0102656	0.429153	0.000105383
DOC2B	STXBP1	29453	53	0.0442146	0.000688166	0.00195493	18	0.0153009	0.240351	0.000234119	1	0.00742078	0.569081	5.5068e-05
DOK2	DPP7	34895	74	0.083754	2.41917e-12	0.00701473	95	0.293323	1.61777e-138	0.0860386	12	-0.0266447	1.97398	0.000709941
DOK2	PALM	29277	67	0.0676138	2.23684e-07	0.00457163	66	0.159538	1.10819e-34	0.0254525	15	-0.000856846	1.05226	7.34185e-07
DOK2	RET	34329	72	0.0826379	7.00908e-12	0.00682902	83	0.348714	1.65538e-195	0.121601	8	0.00428525	0.722595	1.83633e-05
DOK2	SRC	34464	74	0.0685209	1.23998e-08	0.00469512	7	3.56582e-05	0.997638	1.27151e-09	1	-0.00171389	1.11312	2.93741e-06
DPEP2	FGFR4	28838	71	0.222152	2.06905e-65	0.0493517	70	0.689051	0	0.474791	2	-0.00360437	1.21565	1.29915e-05
DPEP2	GDF15	34656	70	0.210425	3.27339e-70	0.0442786	22	0.296375	1.50835e-140	0.087838	12	0.00132787	0.91199	1.76323e-06
DPEP2	NOMO1	34357	71	0.21983	5.73835e-76	0.0483254	50	0.080104	2.94248e-11	0.00641665	10	0.0094106	0.43543	8.85594e-05
DPEP2	SEL1L	28818	72	0.226333	7.61923e-68	0.0512268	12	0.242328	8.4946e-78	0.058723	1	0.0139698	0.288993	0.000195156
DPEP2	SIL1	28818	72	0.238696	1.80135e-75	0.0569758	15	0.0460379	0.000472221	0.00211949	4	0.00329822	0.802333	1.08783e-05
DPP4	DYNC1H1	28845	58	0.17089	4.68113e-39	0.0292036	1	0.00876018	0.505898	7.67407e-05	3	0.0139276	0.290204	0.000193977
DPP4	GIP	28240	60	0.181352	5.82787e-43	0.0328886	72	0.0485998	0.000258409	0.00236194	8	-0.00323712	1.19217	1.04789e-05
DPP4	GRP	28240	58	0.179163	5.90172e-42	0.0320992	61	0.316643	9.85476e-132	0.100263	3	0.00526695	0.692295	2.77407e-05
DPP4	IGF1R	33592	61	0.169056	2.95845e-44	0.02858	66	0.111945	3.49322e-20	0.0125317	4	-0.00110734	1.0723	1.22621e-06
DPP4	KRT14	31937	46	0.186377	5.11727e-51	0.0347365	66	0.0295274	0.0182825	0.00087187	7	0.000605883	0.961388	3.67095e-07
DPP4	MPRIP	28790	59	0.175204	6.41602e-41	0.0306965	72	0.00409591	0.756	1.67765e-05	2	-0.00362626	1.21677	1.31498e-05
DPP4	MYO6	28933	53	0.168225	5.44541e-38	0.0282996	63	0.0377623	0.00406826	0.00142599	2	-0.0108493	1.59069	0.000117708
DPP4	NPPB	33308	49	0.174612	9.40072e-47	0.0304892	38	0.122478	1.10355e-23	0.0150008	2	0.0113363	0.354932	0.000128511
DPP4	NPY	34022	50	0.16264	1.4995e-41	0.0264517	36	0.135199	4.0096e-29	0.0182788	11	0.00506204	0.676331	2.56243e-05
DPP4	PCDH7	28853	52	0.163461	7.65186e-36	0.0267195	53	0.0746508	1.36911e-08	0.00557274	17	-0.00261303	1.1573	6.8279e-06
DPP4	PREB	33168	69	0.179179	5.61592e-49	0.032105	7	0.00857308	0.485114	7.34977e-05	4	-0.0141257	1.74997	0.000199536
DPP4	RAB6A	33704	63	0.16637	4.95797e-43	0.0276789	53	0.0421904	0.00053097	0.00178003	18	0.0159815	0.189559	0.00025541
DPP4	SAP18	28473	68	0.190615	9.93214e-48	0.036334	79	0.0398755	0.00261693	0.00159005	4	0.0101436	0.444109	0.000102893
DPP4	SLC39A14	32970	48	0.164257	4.2013e-41	0.0269803	71	0.0884852	6.1075e-13	0.00782963	9	0.0167782	0.173108	0.000281508
DPP6	UXS1	33699	59	0.159543	1.15604e-39	0.0254541	73	0.0832542	7.64351e-12	0.00693127	1	-0.00804262	1.49082	6.46838e-05
DPP7	MAP2K1	29261	91	0.304391	1.04669e-125	0.0926541	63	0.0761653	5.4196e-09	0.00580115	4	0.00986707	0.450446	9.7359e-05
DPY30	LRRFIP1	29648	48	0.0386506	0.00291481	0.00149387	76	0.0701761	6.33473e-08	0.00492468	6	0.00119305	0.926821	1.42337e-06
DPY30	PPP1CC	29648	47	0.0644184	6.89387e-07	0.00414973	2	0.00255729	0.843929	6.53975e-06	7	0.031276	0.0160256	0.000978187
DPY30	PRC1	29648	48	0.0337753	0.00929824	0.00114077	81	0.00975553	0.452632	9.51703e-05	10	-0.0106846	1.58925	0.000114161
DPY30	PSMC3	28688	47	0.0376507	0.00434221	0.00141758	1	0.00576921	0.662194	3.32838e-05	3	-0.00385931	1.22991	1.48943e-05
DSC2	HRAS	28752	40	0.20094	1.88209e-53	0.040377	18	0.0214732	0.103499	0.0004611	15	-0.00147435	1.089	2.17371e-06
DSC2	LILRA3	29314	42	0.22662	3.74068e-69	0.0513567	98	0.801331	0	0.642131	5	0.0369176	0.00469993	0.00136291
DSC2	LYN	33965	44	0.207034	1.16358e-66	0.0428632	65	-0.00220047	1.14389	4.84208e-06	1	-0.0160137	1.81306	0.000256439
DSC2	SLURP1	29093	42	0.228464	9.06258e-70	0.0521958	24	0.30904	5.71778e-129	0.0955056	19	0.0121972	0.352275	0.000148771
DSC2	STX6	33314	43	0.228704	8.61877e-80	0.0523055	4	0.0204472	0.0951601	0.000418088	2	-0.00159458	1.10353	2.54267e-06
DSC2	STX7	28408	34	0.231375	6.43465e-70	0.0535346	62	0.468787	0	0.219761	12	0.00589786	0.656723	3.47847e-05
DSG2	DYNLT1	28865	59	0.196369	2.80202e-51	0.0385607	61	0.0724435	3.58179e-08	0.00524805	30	-0.0088275	1.49751	7.79247e-05
DSG2	EBAG9	34393	48	0.181583	4.58589e-52	0.0329722	33	0.0411612	0.000639039	0.00169425	3	0.00652471	0.58849	4.25719e-05
DSG2	HRAS	29082	46	0.177913	1.44373e-42	0.0316529	72	0.0397899	0.00240509	0.00158323	7	0.00566391	0.665847	3.20798e-05
DSG2	LYN	34357	45	0.205137	3.49472e-66	0.0420812	68	0.0173366	0.150746	0.000300557	4	0.00162464	0.892893	2.63944e-06
DSG2	NRP1	34721	45	0.20688	5.31285e-68	0.0427994	46	0.218244	1.18906e-75	0.0476303	1	-0.00271383	1.17888	7.36486e-06
DSG2	RHOC	34197	45	0.187132	6.15283e-55	0.0350183	46	0.0684964	1.42669e-08	0.00469175	2	0.0101942	0.399277	0.000103922
DSG2	SEPTIN9	34357	59	0.181293	7.50213e-52	0.0328673	87	0.0573264	1.98528e-06	0.00328632	29	0.0130285	0.280229	0.000169743
DSG2	STX6	33702	43	0.204571	1.33633e-64	0.0418493	7	0.0128549	0.291333	0.000165248	6	-0.00685133	1.42614	4.69407e-05
DSG3	FURIN	34854	51	0.183684	6.05955e-54	0.0337397	44	0.13558	5.92593e-30	0.0183819	1	-0.0177743	1.86213	0.000315924
DSG3	GOT1	29782	63	0.200088	7.68612e-55	0.0400351	56	0.0313195	0.0156415	0.000980913	1	0.00405202	0.754546	1.64189e-05
DSG4	EIF4B	34131	58	0.0597406	7.8422e-07	0.00356894	64	0.022799	0.0596261	0.000519796	1	0.00931814	0.441456	8.68278e-05
DSG4	F11R	34246	64	0.059006	1.02578e-06	0.00348171	74	0.0513732	2.10349e-05	0.00263921	6	0.0114955	0.341499	0.000132146
DSG4	FSTL1	28765	55	0.0517716	8.54495e-05	0.00268029	53	0.160102	2.43842e-34	0.0256326	3	-0.0152542	1.75266	0.000232692
DSG4	LAIR2	34131	63	0.0516233	1.97978e-05	0.00266496	98	0.629526	0	0.396303	8	-0.00973388	1.57865	9.47484e-05
DSG4	MAPK9	34255	60	0.0528586	1.201e-05	0.00279403	57	0.111088	2.92409e-20	0.0123405	5	0.0213284	0.077523	0.000454899
DSG4	SPARCL1	34143	62	0.0532081	1.08759e-05	0.0028311	46	0.52098	0	0.27142	3	-0.00243625	1.15952	5.93529e-06
DTNB	GAPDH	28568	9	0.0181547	0.170055	0.000329595	84	0.026542	0.0448485	0.000704476	1	-0.000557152	1.03358	3.10418e-07
DTNB	NOS1	28771	29	0.0296353	0.0245766	0.00087825	54	0.161242	8.10138e-35	0.025999	7	0.000633729	0.961668	4.01612e-07
DTNB	TRAF2	29373	23	0.0417113	0.00138599	0.00173984	62	0.0511721	8.72109e-05	0.00261858	2	0.0210134	0.107322	0.000441564
DTX3	LYN	34984	48	0.0943699	2.58346e-15	0.00890567	19	0.0378189	0.00155715	0.00143027	3	0.00275473	0.817804	7.58852e-06
DTX3	MYL6B	28796	34	0.117654	3.3138e-19	0.0138425	8	0.00913451	0.488269	8.34393e-05	11	0.0104495	0.427871	0.000109192
DTX3	NOTCH2	29546	35	0.0707013	5.31405e-08	0.00499867	79	0.124222	9.32628e-22	0.0154312	10	0.0178381	0.170365	0.000318197
DTX3	PARP1	34363	37	0.0708869	4.03674e-09	0.00502495	33	0.0808484	1.92108e-11	0.00653646	8	0.00224969	0.852084	5.0611e-06
DTX3	PRDX5	34717	41	0.0813627	1.12481e-11	0.00661988	78	0.0994077	1.02209e-16	0.00988189	9	0.0155456	0.195258	0.000241667
DTX3	YES1	34984	39	0.0893186	7.18616e-14	0.00797782	87	0.0561642	2.59441e-06	0.00315442	2	0.00378279	0.75174	1.43095e-05
DUSP3	TAX1BP1	28915	59	0.00040402	0.975495	1.63233e-07	72	0.00685911	0.602017	4.70474e-05	1	-0.00863409	1.48847	7.45475e-05
DUT	ENO3	29255	36	0.0380357	0.00361598	0.00144672	57	0.0603291	3.87642e-06	0.0036396	4	0.0103128	0.430288	0.000106354
DUT	FKBP7	28786	12	0.0335045	0.0110122	0.00112255	35	0.0481724	0.000255773	0.00232058	9	0.011204	0.395355	0.00012553
DUT	GABARAP	30059	48	0.0281199	0.0292476	0.00079073	77	0.0186789	0.147614	0.000348901	8	0.0172144	0.182052	0.000296334
DUT	GH1	29377	45	0.0319226	0.014408	0.00101905	61	0.00534846	0.681903	2.8606e-05	24	0.0143829	0.270352	0.000206868
DUT	GRN	29339	49	0.0325168	0.0127457	0.00105734	13	0.155639	3.91524e-33	0.0242234	11	0.0536807	3.89139e-05	0.00288162
DUT	PLIN3	29432	27	0.0144828	0.266593	0.00020975	68	0.0587269	6.52951e-06	0.00344884	6	0.0106521	0.413884	0.000113466
DXO	EXOSC10	29113	72	0.286228	3.42934e-110	0.0819266	80	0.00160561	0.902515	2.57798e-06	20	0.0120283	0.358817	0.00014468
DYNC1H1	FN1	29990	1	0.0079519	0.538073	6.32327e-05	52	0.307977	5.92403e-132	0.0948496	1	-0.00183624	1.11306	3.37178e-06
DYNC1H1	LONP1	29248	1	0.01277	0.328832	0.000163074	44	0.109518	4.4928e-17	0.0119941	1	-0.0164089	1.79043	0.000269251
DYNC1H1	VCAM1	29470	2	-0.0188944	1.85305	0.000356998	44	0.0881493	1.20848e-11	0.00777029	2	0.0202472	0.120124	0.000409949
DYNLT1	HAVCR1	29077	57	0.0449619	0.000604434	0.00202157	49	0.468148	0	0.219163	13	-0.000402007	1.02445	1.6161e-07
DYNLT1	LMNB2	29413	57	0.0474217	0.000274501	0.00224882	81	0.056225	1.59871e-05	0.00316125	9	-0.0146783	1.73965	0.000215452
DYNLT1	MOCS2	28769	58	0.0615161	3.02204e-06	0.00378423	85	0.441987	8.81382e-274	0.195353	8	0.0428071	0.00116366	0.00183245
DYNLT1	SIRPA	28813	55	0.048122	0.000258022	0.00231573	92	0.856514	0	0.733617	2	0.0299192	0.0231399	0.000895158
DYNLT1	TXN	28856	61	0.0572917	1.33117e-05	0.00328234	57	0.0626752	1.88944e-06	0.00392818	8	0.0161661	0.219481	0.000261344
EBAG9	EFNB2	28685	32	0.0438628	0.000889983	0.00192395	87	0.0158799	0.229131	0.00025217	1	0.0188743	0.152886	0.00035624
EBAG9	FAM171B	29300	4	0.0298071	0.0225025	0.000888466	30	0.247347	2.07192e-82	0.0611807	7	0.0300145	0.0215812	0.000900872
EBAG9	IFNGR1	34370	38	0.0395191	0.00104844	0.00156176	65	0.113345	4.25641e-21	0.0128472	3	0.00369586	0.759325	1.36594e-05
EBAG9	MGLL	34309	27	0.0497366	3.76347e-05	0.00247373	69	0.0526108	1.30039e-05	0.0027679	7	0.00921669	0.445281	8.49473e-05
EBAG9	NEO1	29402	4	0.0602241	3.81405e-06	0.00362694	55	0.0743827	1.12677e-08	0.00553279	9	0.00975028	0.454749	9.5068e-05
EBAG9	PAK4	33651	13	0.0599834	8.46383e-07	0.00359801	79	0.0541356	8.8495e-06	0.00293066	1	-0.00382119	1.24604	1.46015e-05
EBAG9	PARD3	28941	32	0.0386809	0.00324771	0.00149621	63	0.0600542	4.83099e-06	0.00360651	14	-0.0112764	1.60896	0.000127156
EBAG9	TPD52L2	28739	32	0.0430702	0.00109111	0.00185505	66	0.0195506	0.138359	0.000382226	6	0.000129594	0.992163	1.67946e-08
EBI3_IL27	LILRB2	34910	39	0.286234	9.11071e-132	0.0819297	92	0.728353	0	0.530499	25	0.0178475	0.135919	0.000318534
ECE1	EDN1	28226	46	0.096175	4.44973e-13	0.00924963	48	0.176858	6.85748e-41	0.0312788	1	0.00921716	0.488701	8.4956e-05
ECE1	LAMP1	28155	39	0.0814543	9.29031e-10	0.00663481	28	0.0598706	6.93324e-06	0.00358449	3	0.0190102	0.153772	0.000361386
ECE1	LAMP3	34002	51	0.075388	4.83507e-10	0.00568334	42	0.199156	8.77228e-62	0.0396629	11	-0.00407584	1.26316	1.66125e-05
ECE1	LGALS1	33634	53	0.105319	4.71946e-18	0.0110922	83	0.191048	2.60555e-56	0.0364992	4	-0.00111921	1.07312	1.25263e-06
ECE1	PDGFRA	33634	55	0.0832692	7.93589e-12	0.00693376	73	0.210046	6.04805e-68	0.0441193	19	0.0115668	0.34289	0.00013379
ECE1	PRG2	28962	45	0.0916115	2.84249e-12	0.00839267	54	0.0849929	9.25001e-11	0.00722379	12	-0.0247013	1.93986	0.000610156
ECE1	PTPRK	28840	41	0.0948843	5.16284e-13	0.00900302	54	0.0839831	1.67854e-10	0.00705315	3	-0.0105387	1.57643	0.000111065
ECE1	STX7	28115	46	0.0607823	5.08953e-06	0.00369448	60	0.468231	1.89249e-304	0.21924	5	-9.5147e-05	1.00569	9.05295e-09
ECE1	SUSD4	28829	41	0.0821027	4.29125e-10	0.00674085	55	0.297472	3.98937e-118	0.0884893	6	0.0282366	0.032041	0.000797305
ECHS1	ENO2	29131	28	0.148199	5.75471e-30	0.0219628	49	0.0832821	1.93427e-10	0.0069359	5	0.0107445	0.412243	0.000115443
ECHS1	GOT1	29441	24	0.166889	4.88363e-38	0.0278518	51	0.0241199	0.0642159	0.000581771	17	-0.00423223	1.25458	1.79118e-05
ECHS1	ITPA	28492	26	0.160484	3.48921e-34	0.0257551	69	0.539716	0	0.291294	6	0.0397158	0.00271331	0.00157735
ECHS1	LONP1	29701	26	0.151715	6.3831e-32	0.0230174	44	0.134184	2.85349e-25	0.0180054	14	0.0066179	0.610087	4.37967e-05
ECHS1	MCFD2	28765	29	0.177962	3.79236e-42	0.0316706	37	0.101791	1.00113e-14	0.0103614	24	0.0196971	0.135224	0.000387974
ECHS1	OXCT1	29701	21	0.161815	3.89963e-36	0.0261842	14	0.0451725	0.000496655	0.00204056	11	0.00341679	0.792333	1.16745e-05
ECHS1	PHOSPHO1	28702	26	0.155067	3.17832e-32	0.0240457	10	0.0115282	0.382529	0.000132899	2	0.0163892	0.214421	0.000268605
ECHS1	PRKAB1	28372	26	0.156428	2.06293e-32	0.0244697	76	0.131625	2.37538e-23	0.0173252	2	0.0062756	0.636487	3.93832e-05
ECHS1	STXBP1	29341	19	0.164162	1.00271e-36	0.0269493	60	0.0257625	0.0484513	0.000663706	1	0.0274925	0.0352083	0.000755838
ECHS1	TALDO1	29328	31	0.155658	3.9413e-33	0.0242294	70	0.0381456	0.00348065	0.00145509	5	-0.00595322	1.35148	3.54409e-05
ECHS1	TIMP2	29451	20	0.158094	2.83725e-34	0.0249938	71	0.0860316	3.75412e-11	0.00740143	3	0.0198311	0.128061	0.000393273
ECHS1	TPD52L2	28824	21	0.155902	1.09467e-32	0.0243053	66	0.0377006	0.00420098	0.00142133	24	0.0183083	0.164591	0.000335193
ECI2	NIT1	28492	28	0.193822	2.36607e-49	0.037567	51	0.199077	5.0821e-52	0.0396318	13	0.0423389	0.00139017	0.00179258
ECI2	SMARCA2	28040	30	0.199771	1.40546e-51	0.0399083	34	0.039762	0.00289991	0.00158102	20	-0.0064343	1.37001	4.14002e-05
ECI2	SNX9	28576	30	0.202091	9.70809e-54	0.0408407	52	0.0527692	6.57591e-05	0.00278458	3	0.0297559	0.0244819	0.000885414
ECM1	FN1	29676	42	0.514417	0	0.264625	55	0.279011	1.43308e-106	0.0778474	2	-0.012918	1.68027	0.000166874
ECM1	HSPG2	28536	50	0.47727	0	0.227787	49	0.15349	1.99433e-31	0.023559	6	0.0209947	0.112769	0.000440779
ECM1	NFX1	28345	49	0.482358	0	0.23267	28	0.0271227	0.0411447	0.000735642	7	0.0175827	0.185616	0.000309151
ECM1	TGM2	28788	43	0.49791	0	0.247914	27	0.125406	1.28706e-21	0.0157266	2	0.00470111	0.721376	2.21004e-05
EDAR	EPHA2	33256	59	0.356303	2.62892e-198	0.126952	64	0.108641	6.40802e-19	0.0118029	13	0.00137692	0.910608	1.8959e-06
EDAR	FGFR4	28881	58	0.376176	1.38393e-193	0.141509	66	0.698815	0	0.488342	14	0.015173	0.248923	0.000230221
EDAR	PTPRS	34759	48	0.370428	5.03809e-225	0.137217	81	0.282511	1.04092e-127	0.0798126	8	-0.00446812	1.29045	1.99641e-05
EDAR	RNF149	28843	41	0.365547	7.31663e-182	0.133625	29	0.195349	1.02951e-50	0.0381613	12	0.0154191	0.241657	0.000237749
EDAR	TNFRSF10B	34282	46	0.35986	1.03889e-208	0.129499	80	0.293837	1.32852e-136	0.0863404	14	0.0265707	0.0278019	0.000706005
EDDM3B	TEX101	29302	46	0.164821	5.80633e-37	0.027166	14	0.247675	1.24663e-82	0.0613431	7	0.0245456	0.0602629	0.000602487
EDF1	TRIM25	30046	78	0.00085055	0.947442	7.23435e-07	70	0.0665255	2.4491e-07	0.00442564	8	0.0254293	0.0487091	0.000646648
EDIL3	ITGB5	33886	71	0.0674229	2.76468e-08	0.00454585	55	0.0749416	6.53589e-10	0.00561625	10	-0.0207878	1.91295	0.000432132
EEF1D	FN1	30151	68	0.0421549	0.00105948	0.00177704	51	0.305693	1.27876e-130	0.0934485	3	-0.00594674	1.3557	3.53637e-05
EEF1D	GPC1	29896	67	0.0513471	7.12263e-05	0.00263652	48	0.265859	2.81158e-97	0.0706808	3	0.0125676	0.331244	0.000157944
EEF1D	HNRNPK	28915	65	0.0244844	0.0626283	0.000599488	1	-0.00243871	1.1471	5.94728e-06	19	0.00228477	0.862093	5.22018e-06
EEF1D	HSPB1	29090	66	0.041555	0.00152268	0.00172681	85	0.329975	8.122e-148	0.108884	18	-0.000753655	1.04583	5.67996e-07
EEF1D	PPME1	29538	65	0.0287245	0.0272676	0.000825095	15	0.0498558	0.000126415	0.0024856	2	-0.00783713	1.45297	6.14207e-05
EEF1D	TGFBR2	29765	68	0.0371304	0.00416732	0.00137867	66	0.0507387	8.98507e-05	0.00257442	1	-0.00295196	1.18013	8.71409e-06
EEF1D	VIM	29024	63	0.044297	0.000736416	0.00196222	66	0.0391458	0.0028564	0.00153239	5	-0.00476882	1.28357	2.27417e-05
EFEMP1	EGFL7	33667	24	0.144406	1.05629e-32	0.0208531	86	0.164046	7.90504e-42	0.0269111	9	0.000196008	0.98717	3.84191e-08
EFEMP1	FBLN2	29634	23	0.169205	2.61769e-39	0.0286302	59	0.252132	1.3248e-86	0.0635705	22	-0.00683845	1.40134	4.67643e-05
EFEMP1	HSP90B1	33526	33	0.139384	1.92821e-30	0.0194278	27	0.0205866	0.0918762	0.00042381	4	0.00440091	0.718624	1.9368e-05
EFEMP1	IGFBP6	35016	32	0.177773	8.08075e-51	0.0316031	53	0.0874102	2.34402e-13	0.00764054	1	-0.0106961	1.62919	0.000114406
EFEMP1	LTBP3	33667	22	0.149539	5.68677e-35	0.0223619	66	0.364054	4.10265e-210	0.132535	2	0.0289213	0.0176351	0.000836443
EFEMP1	PDIA3	28949	22	0.158897	4.80571e-34	0.0252481	23	0.0324891	0.0134333	0.00105554	2	0.000918113	0.944321	8.42931e-07
EFEMP1	TGFB1	34803	34	0.143177	3.36282e-33	0.0204998	35	0.207628	1.20748e-68	0.0431094	1	-0.0241898	1.95641	0.000585146
EFEMP1	TRIM25	29488	22	0.151876	9.10766e-32	0.0230664	67	0.0664098	3.32032e-07	0.00441027	5	-0.00070139	1.04295	4.91948e-07
EFHD1	NRP1	29670	67	0.214165	1.59876e-62	0.0458665	48	0.233995	1.29173e-74	0.0547538	11	0.00554064	0.669582	3.06987e-05
EFNA1	EPHA1	34645	48	0.234657	2.60733e-87	0.0550641	48	0.237487	1.91786e-89	0.0564001	8	0.00983569	0.413014	9.67409e-05
EFNA1	EPHA2	33194	45	0.219186	5.03552e-73	0.0480424	61	0.092281	4.95269e-14	0.00851579	21	0.00804095	0.512458	6.46569e-05
EFNA1	EPHA4	28883	47	0.214129	6.9238e-61	0.0458514	63	0.161834	3.4194e-35	0.0261904	20	0.0130133	0.322743	0.000169346
EFNA4	EPHA2	33098	68	0.0666535	5.7067e-08	0.00444269	58	0.104762	1.28451e-17	0.0109751	7	-0.00377309	1.24109	1.42362e-05
EFNA4	EPHA4	28690	69	0.0591003	7.47247e-06	0.00349285	60	0.148727	9.69152e-30	0.0221196	21	0.00955797	0.469145	9.13549e-05
EFNB2	EPHA1	28919	84	0.0445963	0.000693027	0.00198883	55	0.226413	4.02385e-68	0.051263	7	0.00430365	0.743512	1.85214e-05
EFNB2	EPHB4	29121	82	0.0281413	0.0317478	0.000791933	48	0.102491	4.48481e-15	0.0105044	4	0.013231	0.312709	0.000175059
EFNB2	EZR	29102	86	0.0412419	0.00164975	0.0017009	61	0.0898627	6.51307e-12	0.0080753	12	0.0136471	0.297901	0.000186243
EFNB2	LYN	28796	86	0.0341554	0.00953695	0.00116659	44	0.0160488	0.223329	0.000257563	4	0.00334189	0.799839	1.11683e-05
EFNB2	STX6	28202	87	0.0241944	0.0692385	0.000585369	41	0.0271905	0.0411587	0.000739322	7	-0.00316503	1.18784	1.00174e-05
EFNB2	STX7	28478	84	0.0280312	0.0344015	0.000785749	56	0.448653	3.342e-280	0.201289	1	0.00205409	0.876839	4.21927e-06
EGF	FGR	33577	24	0.0877511	5.87597e-13	0.00770025	52	0.104623	8.30158e-18	0.010946	15	0.0351308	0.00398749	0.00123417
EGF	FN1	29559	18	0.0842802	8.58962e-11	0.00710315	53	0.293847	4.74867e-118	0.0863463	17	-0.00568246	1.33774	3.22904e-05
EGF	INSR	28644	6	0.103103	5.18532e-15	0.0106302	88	0.0644887	1.03559e-06	0.00415879	4	0.0275269	0.0372262	0.000757731
EGF	ITGA2	28836	14	0.105478	9.68502e-16	0.0111257	95	0.486836	0	0.237009	9	0.0680552	2.30313e-07	0.00463151
EGF	KDR	34590	22	0.0863091	6.43932e-13	0.00744926	51	0.422555	9.38025e-298	0.178553	29	-0.00606899	1.38623	3.68327e-05
EGF	LAMB1	28787	44	0.0828792	3.01668e-10	0.00686895	72	0.528763	0	0.27959	12	-0.00746817	1.42897	5.57735e-05
EGF	MAP2K1	29386	10	0.0948972	3.10235e-13	0.00900548	63	0.0770129	3.391e-09	0.00593098	1	0.00397836	0.760424	1.58274e-05
EGF	MET	34415	16	0.0879869	2.62044e-13	0.00774169	64	0.177402	8.95861e-50	0.0314713	8	0.00576404	0.632562	3.32241e-05
EGF	MMP1	33343	18	0.0694411	1.37724e-08	0.00482206	83	0.474237	0	0.224901	11	0.0293511	0.0165384	0.000861485
EGF	PLAU	34530	27	0.108125	2.05553e-19	0.0116911	76	0.120243	1.15867e-23	0.0144585	10	-0.0100307	1.59541	0.000100616
EGF	S100A4	34590	16	0.0815981	1.06825e-11	0.00665825	68	0.109423	7.04428e-20	0.0119734	10	0.0197473	0.10052	0.000389957
EGFL7	MFAP5	33990	84	0.162665	1.5803e-41	0.0264598	72	0.176329	1.33587e-48	0.0310919	1	0.0051888	0.66884	2.69236e-05
EGFL7	SLURP1	28745	82	0.168269	8.89068e-38	0.0283144	41	0.311219	2.48099e-129	0.0968571	12	0.0193319	0.142756	0.000373722
EGFL7	SPINT2	33799	89	0.178617	1.44094e-49	0.031904	42	0.144945	4.66128e-33	0.0210092	14	0.00841389	0.489178	7.07935e-05
EGFL7	TRIM25	28832	82	0.175494	4.17801e-41	0.030798	66	0.0737816	2.0353e-08	0.00544372	10	0.00790296	0.548517	6.24568e-05
EGFR	EPHA2	33547	60	0.174251	6.89664e-47	0.0303635	59	0.109079	3.26037e-19	0.0118981	11	-0.00376338	1.24207	1.41631e-05
EGFR	EPHB4	35581	58	0.157914	5.81618e-41	0.0249368	41	0.120232	2.50008e-24	0.0144556	8	0.00848647	0.47413	7.20202e-05
EGFR	EPN1	29398	55	0.180242	4.09066e-44	0.032487	76	0.0381255	0.00345894	0.00145356	17	-0.0174665	1.81945	0.00030508
EGFR	EREG	34521	60	0.166074	6.96295e-44	0.0275806	66	0.071731	2.42013e-09	0.00514534	3	0.00761929	0.526744	5.80536e-05
EGFR	FAS	35479	61	0.159933	7.25587e-42	0.0255787	57	0.255331	5.40522e-106	0.0651937	16	-0.0153846	1.80493	0.000236687
EGFR	FEN1	33990	53	0.174454	1.35389e-47	0.0304343	1	-0.00218677	1.14306	4.78197e-06	13	0.00642277	0.596483	4.1252e-05
EGFR	FKBP4	34576	58	0.16334	1.48757e-42	0.0266799	77	0.0607109	4.36635e-07	0.00368581	10	0.00579149	0.630149	3.35413e-05
EGFR	GCLM	28910	48	0.163612	5.60864e-36	0.0267687	11	0.0459641	0.000471969	0.0021127	2	-0.00312825	1.18798	9.78597e-06
EGFR	GGA1	34009	58	0.157512	4.95121e-39	0.02481	86	0.0499277	3.80091e-05	0.00249278	12	0.00376432	0.756272	1.41701e-05
EGFR	GNAS	29866	58	0.175036	2.64947e-42	0.0306375	72	0.0557934	1.59991e-05	0.00311291	6	0.005274	0.683626	2.78151e-05
EGFR	GRN	34647	58	0.14833	2.20584e-35	0.0220018	20	0.154989	1.64093e-38	0.0240215	4	0.0162953	0.175011	0.000265537
EGFR	HGS	33990	59	0.174808	8.76722e-48	0.0305577	2	0.01032	0.394909	0.000106502	7	0.0142181	0.241147	0.000202154
EGFR	IGF1R	34656	60	0.15752	9.4933e-40	0.0248126	68	0.10909	8.42212e-20	0.0119007	2	0.0212186	0.0773319	0.000450227
EGFR	IGFBP2	35529	62	0.167324	8.94817e-46	0.0279972	78	0.0472336	6.80795e-05	0.00223102	11	0.0170554	0.150584	0.000290886
EGFR	KRT8	28935	59	0.154328	3.53522e-32	0.023817	72	0.0314649	0.01668	0.000990043	9	0.012808	0.329977	0.000164044
EGFR	LAMP1	29094	53	0.161869	1.88635e-35	0.0262017	64	0.0690488	1.35009e-07	0.00476773	2	-0.0193281	1.85954	0.000373575
EGFR	LRIG1	35014	61	0.162168	1.81052e-42	0.0262984	62	0.586871	0	0.344417	1	-0.0175131	1.85716	0.000306709
EGFR	MAP2K1	29778	52	0.137196	2.04091e-26	0.0188228	62	0.06841	1.26261e-07	0.00467993	21	-0.000973507	1.05987	9.47715e-07
EGFR	MAPK9	34759	59	0.171907	3.0108e-47	0.0295521	74	0.0849025	1.34034e-12	0.00720844	1	-0.00532722	1.34301	2.83793e-05
EGFR	MET	35238	57	0.156371	8.12656e-40	0.0244519	53	0.177241	7.92256e-51	0.0314143	21	0.0192787	0.105611	0.000371667
EGFR	MICB_MICA	34759	57	0.166687	1.72957e-44	0.0277844	91	0.874424	0	0.764617	24	0.00811386	0.49881	6.58346e-05
EGFR	MTDH	29034	49	0.136239	1.85798e-25	0.0185611	13	0.00797102	0.543686	6.35372e-05	11	0.00441029	0.736885	1.94507e-05
EGFR	NUMB	29034	52	0.182116	1.77265e-44	0.0331661	45	0.0949175	4.2533e-13	0.00900933	5	0.00710079	0.588542	5.04212e-05
EGFR	OSMR	35178	58	0.155016	4.3542e-39	0.02403	93	0.495469	0	0.24549	7	0.00422205	0.723292	1.78257e-05
EGFR	P4HB	34623	59	0.175298	6.64707e-49	0.0307292	15	0.0423321	0.000426011	0.00179201	3	0.0292812	0.0148267	0.000857387
EGFR	PDAP1	29923	53	0.16294	7.0112e-37	0.0265494	5	0.00832576	0.519623	6.93183e-05	5	-0.000420361	1.02594	1.76703e-07
EGFR	PDGFRB	35581	59	0.169531	4.96213e-47	0.0287408	97	0.858743	0	0.737439	6	0.0377939	0.00142898	0.00142838
EGFR	PLA2G2A	35080	63	0.154441	1.04512e-38	0.023852	82	0.430641	0	0.185452	4	0.0237421	0.0467452	0.000563687
EGFR	PTPRR	29847	58	0.152531	2.1172e-32	0.0232656	74	0.0345766	0.00754903	0.00119554	13	0.0225636	0.0813157	0.000509115
EGFR	PTPRS	35581	59	0.169507	5.11333e-47	0.0287327	80	0.283866	5.5149e-132	0.0805798	21	0.00877705	0.459127	7.70367e-05
EGFR	RICTOR	29034	49	0.171657	1.22437e-39	0.0294662	71	0.0171023	0.192587	0.00029249	2	0.00837245	0.523584	7.00979e-05
EGFR	SEL1L	29157	58	0.178181	8.4885e-43	0.0317483	34	0.218545	5.39386e-64	0.047762	6	0.0184697	0.158485	0.000341131
EGFR	SHC1	28802	51	0.171271	3.63153e-39	0.0293337	1	0.0207	0.116219	0.000428488	5	0.0167921	0.202576	0.000281976
EGFR	SMC3	28802	49	0.145681	1.08075e-28	0.0212228	19	0.0141495	0.282961	0.000200208	8	-0.0278607	1.96552	0.000776216
EGFR	SPARCL1	35003	59	0.136946	1.17531e-30	0.0187543	56	0.528419	0	0.279226	11	-0.000988141	1.06588	9.76423e-07
EGFR	SPRY2	34209	61	0.162638	9.12067e-42	0.0264513	60	0.079349	4.95946e-11	0.00629626	32	0.0111401	0.356914	0.000124102
EGFR	STAMBP	34521	60	0.150837	2.03373e-36	0.0227517	70	0.0327487	0.00650184	0.00107248	3	0.0176993	0.141428	0.000313267
EGFR	STX6	33990	59	0.145775	1.3221e-33	0.0212504	77	0.00269843	0.823967	7.28153e-06	15	0.0107306	0.376372	0.000115146
EGFR	TCOF1	29923	53	0.177509	1.49097e-43	0.0315094	82	0.0480987	0.000197564	0.00231348	20	-0.0028622	1.17519	8.19221e-06
EGFR	TGFA	34759	59	0.153293	8.1498e-38	0.0234987	59	0.0868961	3.95223e-13	0.00755093	1	0.0193417	0.106869	0.000374101
EGFR	TGFB1	35167	60	0.160135	1.28775e-41	0.0256432	42	0.188321	3.73425e-57	0.0354647	16	0.00679218	0.569005	4.61337e-05
EGFR	TNC	35122	60	0.182112	1.94456e-53	0.0331649	82	0.215596	1.16984e-74	0.0464816	11	0.00485917	0.683881	2.36115e-05
EGFR	TNFRSF1A	34817	60	0.165695	4.77737e-44	0.0274548	83	0.0678812	1.42929e-08	0.00460786	2	0.00386665	0.747003	1.4951e-05
EGFR	TUBB3	28935	51	0.180882	9.399e-44	0.0327184	2	0.0143209	0.276048	0.000205087	8	0.00553719	0.673653	3.06605e-05
EGFR	TXN	29457	56	0.135574	1.43839e-25	0.0183803	61	0.0791323	1.18783e-09	0.00626192	25	0.0142993	0.272496	0.000204469
EGFR	WASF3	34009	58	0.165963	3.37168e-43	0.0275437	41	0.12143	9.23615e-24	0.0147452	5	0.0455322	0.000172504	0.00207318
EGLN1	ERP29	28881	54	0.109701	6.23287e-17	0.0120344	16	-0.00826964	1.47024	6.83869e-05	24	0.0248537	0.0589232	0.000617708
EGLN1	FKBP4	34282	55	0.117698	1.40329e-22	0.0138528	78	0.0585431	1.23027e-06	0.00342729	6	0.0353861	0.00338537	0.00125218
EGLN1	FKBP5	34282	58	0.130931	1.34208e-27	0.017143	22	0.144476	2.66672e-33	0.0208734	20	0.0347197	0.00403809	0.00120546
EGLN1	SPRY2	33916	56	0.121839	7.47944e-24	0.0148448	54	0.067483	2.64946e-08	0.00455396	28	0.019728	0.104239	0.000389196
EGLN1	SRC	34429	53	0.126773	4.57717e-26	0.0160713	8	0.0246087	0.0411645	0.000605589	11	0.0554611	4.13178e-06	0.00307593
EHBP1	HRAS	29579	65	0.120851	1.09126e-20	0.014605	63	0.009368	0.471311	8.77595e-05	6	0.0142724	0.272424	0.0002037
EHBP1	KLK7	28676	64	0.115013	2.39329e-18	0.013228	84	0.353201	3.93449e-168	0.124751	8	-0.00477784	1.28246	2.28277e-05
EHBP1	LAMP1	29388	66	0.124617	8.92222e-22	0.0155293	50	0.0614826	2.39563e-06	0.00378011	22	-0.00465928	1.27899	2.17088e-05
EHBP1	LYN	29538	64	0.138716	9.04928e-27	0.0192422	43	0.0146583	0.259989	0.000214866	12	0.00914396	0.482278	8.3612e-05
EHBP1	STX7	29235	58	0.128391	6.44469e-23	0.0164842	52	0.442356	9.78799e-279	0.195678	14	0.0621962	1.94108e-06	0.00386836
EHBP1	TRIM25	30007	62	0.13819	5.64709e-27	0.0190965	69	0.0504716	9.17182e-05	0.00254738	1	0.0268886	0.0372605	0.000722997
EHD3	STX7	28528	42	0.111954	2.23461e-17	0.0125338	56	0.465096	3.17114e-304	0.216315	35	0.0482764	0.00026458	0.00233061
EIF2AK2	MAPT	28747	27	0.131595	1.25457e-23	0.0173172	5	0.0193034	0.143345	0.000372622	4	-0.00296254	1.17769	8.77662e-06
EIF2AK2	MAVS	28734	31	0.0894655	1.09179e-11	0.00800408	66	0.0682969	2.1953e-07	0.00466446	25	0.0334271	0.0112766	0.00111737
EIF2AK2	PRDX1	28600	24	0.0959644	3.51444e-13	0.00920916	45	0.0630559	1.81803e-06	0.00397604	12	0.0199386	0.131608	0.000397548
EIF2AK2	PRDX3	28879	18	0.10961	6.65336e-17	0.0120144	44	0.0502124	0.000134867	0.00252129	5	0.0016266	0.901645	2.64583e-06
EIF2AK2	PRKRA	28734	45	0.116964	5.85553e-19	0.0136805	46	0.0193389	0.142717	0.000373991	9	0.0167743	0.203607	0.000281376
EIF2AK2	RALY	29958	25	0.0917363	1.12686e-12	0.00841554	2	0.0516587	6.32628e-05	0.00266862	16	0.0056196	0.663651	3.15799e-05
EIF2AK2	TARBP2	28747	27	0.115252	1.85109e-18	0.0132831	6	0.000306385	0.98147	9.38717e-08	5	0.00786494	0.551031	6.18573e-05
EIF2AK3	HLA-DRA	28595	59	0.126412	8.29234e-22	0.01598	82	0.523193	0	0.273731	2	0.00354604	0.788616	1.25744e-05
EIF2AK3	LRRC59	29227	48	0.115224	9.85472e-19	0.0132766	82	0.003653	0.780074	1.33444e-05	10	2.47331e-05	0.998492	6.11726e-10
EIF2AK3	STX7	28587	54	0.112315	1.63269e-17	0.0126147	54	0.465963	3.85608e-306	0.217122	49	0.0477745	0.000302037	0.00228241
EIF2AK3	TMEM106A	29021	57	0.103391	2.87591e-15	0.0106896	40	0.0646368	8.29126e-07	0.00417792	6	0.00205442	0.875655	4.22063e-06
EIF2S2	VAT1	28818	50	-0.0125422	1.65888	0.000157306	42	0.0828436	3.00564e-10	0.00686306	4	-0.0174195	1.8139	0.000303438
EIF4B	KLK6	34310	61	0.00425855	0.724311	1.81353e-05	71	0.137383	2.87468e-30	0.018874	1	-0.00106972	1.0706	1.1443e-06
EIF4B	SMAD3	29300	61	0.023828	0.068164	0.000567775	38	0.211813	1.99865e-60	0.0448646	19	0.0245123	0.0606124	0.000600852
EIF4B	YAP1	29389	59	0.0184262	0.157832	0.000339524	64	0.057397	1.06842e-05	0.00329442	6	0.00574801	0.65953	3.30396e-05
EIF4B	YWHAQ	28739	43	0.0251806	0.0562879	0.000634061	78	0.0212192	0.10774	0.000450254	17	-0.00236573	1.1423	5.59667e-06
EIF4E	MAPT	28115	72	0.00379724	0.775889	1.44191e-05	13	0.0338824	0.011057	0.00114802	12	0.00630414	0.63648	3.97422e-05
EIF4E	OTUD6B	29120	8	0.0148027	0.258693	0.000219119	45	0.0394419	0.00260785	0.00155566	1	-0.00231146	1.13999	5.34284e-06
EIF4E	TYMP	28485	9	0.017763	0.180071	0.000315525	24	0.15581	2.73002e-32	0.0242768	4	0.0140929	0.287541	0.00019861
EIF4EBP1	EIF4G3	29506	47	0.0346445	0.00777799	0.00120024	57	0.0464709	0.000355658	0.00215954	1	0.00490971	0.706117	2.41053e-05
EIF4EBP1	TRIM25	29432	52	0.0317808	0.0147553	0.00101002	68	0.0612958	2.52556e-06	0.00375717	1	-0.00455211	1.27304	2.07217e-05
EIF4G1	EIF5	28951	72	0.0454757	0.000537402	0.00206804	9	0.0533612	4.85752e-05	0.00284741	8	0.00474393	0.718175	2.25049e-05
EIF4G1	ESR1	29043	76	0.0450288	0.000597701	0.00202759	86	0.032654	0.0128213	0.00106628	10	0.0129305	0.324494	0.000167198
EIF4G1	FN1	29951	67	0.0387368	0.00271275	0.00150054	52	0.301447	4.55751e-126	0.0908706	35	0.0148541	0.250367	0.000220645
EIF4G1	GCHFR	28512	69	0.0212692	0.108296	0.000452379	43	0.112428	1.66911e-17	0.0126401	4	0.0173766	0.189539	0.000301945
EIF4G1	HSPB1	34268	88	0.0200657	0.0967215	0.000402632	81	0.343012	1.69452e-188	0.117657	19	0.014692	0.223951	0.000215854
EIF4G1	MAMDC2	29943	82	0.0265895	0.0396397	0.000706999	40	0.163525	3.67941e-37	0.0267403	7	0.0180949	0.161501	0.000327424
EIF4G1	PRKAB1	34320	88	0.0367741	0.00230998	0.00135233	78	0.10509	2.56394e-18	0.0110439	9	-0.009691	1.57789	9.39155e-05
EIF4G1	TRAF2	34882	86	0.0226588	0.0584347	0.000513421	63	0.0244972	0.0407556	0.000600114	6	0.00600161	0.616242	3.60193e-05
EIF4G1	TRIM25	29812	71	0.008621	0.505709	7.43216e-05	67	0.0478708	0.00021761	0.00229162	6	0.00796342	0.538708	6.3416e-05
EIF4G3	HSPB1	29022	56	0.0296934	0.0236867	0.000881698	82	0.338395	1.85653e-155	0.114511	7	0.00371978	0.776926	1.38368e-05
EIF4G3	HTRA2	29710	19	0.0486341	0.000176583	0.00236527	35	0.0172412	0.183899	0.000297259	5	-0.00483085	1.29034	2.33371e-05
EIF5	HSPB1	28108	69	0.0425745	0.00140953	0.00181259	76	0.355051	1.1683e-166	0.126061	1	0.00622029	0.641032	3.8692e-05
EIF5A	TGM2	33782	81	0.0275533	0.0235278	0.000759186	31	0.141219	1.95092e-31	0.0199428	6	-0.00630546	1.39567	3.97588e-05
ELN	FBN2	29349	55	0.0873491	2.03968e-11	0.00762987	42	0.209737	2.40741e-59	0.0439896	22	0.0132614	0.309737	0.000175864
ELOB	NFKB1	29451	76	0.0238942	0.0667034	0.000570934	36	0.0539821	3.39712e-05	0.00291406	12	0.00161326	0.901485	2.60261e-06
ELOB	SEC31A	28492	75	0.0297405	0.0247701	0.000884498	72	0.069013	1.84284e-07	0.0047628	2	0.00948046	0.474305	8.98792e-05
ELOB	SUGT1	28043	79	0.027096	0.0424533	0.000734195	1	0.000268856	0.98394	7.22837e-08	7	-0.00469872	1.27501	2.20779e-05
ENAH	HEXIM1	33916	42	0.0733822	1.44194e-09	0.00538495	15	0.0620691	3.12183e-07	0.00385258	12	0.0304737	0.0120765	0.000928645
ENAH	LGALS3BP	29116	54	0.087858	1.8695e-11	0.00771902	61	0.146703	2.2335e-29	0.0215216	5	0.0173711	0.185045	0.000301756
ENAH	TACC3	33745	50	0.0926378	2.43287e-14	0.00858175	42	0.171914	6.27269e-46	0.0295543	7	0.00823882	0.498581	6.78782e-05
ENAH	TRIM25	28974	54	0.0936952	8.92748e-13	0.00877878	65	0.0741746	1.58026e-08	0.00550187	11	0.00836019	0.524622	6.98928e-05
ENAH	YAP1	29044	61	0.0610146	3.2671e-06	0.00372278	58	0.0692856	1.25371e-07	0.00480049	21	-0.000886328	1.05384	7.85577e-07
ENG	ESAM	35581	43	0.197471	1.71468e-63	0.0389949	62	0.106878	1.56454e-19	0.0114229	2	0.0108216	0.36138	0.000117107
ENG	GLIPR1	106	11	0.202262	0.379258	0.0409099	43	0.0900691	0.69782	0.00811245	17	0.207789	0.366088	0.0431764
ENG	HCLS1	35232	48	0.204654	1.66493e-67	0.0418832	41	0.0688905	7.09969e-09	0.0047459	14	0.00199735	0.866875	3.98939e-06
ENG	IGFBP7	35581	43	0.188488	6.56761e-58	0.0355278	75	0.294708	1.40929e-142	0.0868531	23	-0.00449003	1.29509	2.01603e-05
ENG	LRG1	29965	44	0.209353	2.42793e-60	0.0438288	55	0.437982	1.98953e-279	0.191828	8	0.00484835	0.70747	2.35065e-05
ENG	NAGK	29104	43	0.202628	5.55979e-55	0.041058	38	0.160451	7.25935e-35	0.0257444	3	0.00352374	0.78811	1.24168e-05
ENG	PSME2	34415	46	0.20165	4.45797e-64	0.0406629	62	0.0707017	4.30658e-09	0.00499872	5	-0.0249938	1.96188	0.000624691
ENG	PSTPIP2	28297	43	0.212709	6.60995e-59	0.0452453	73	0.0739843	2.51865e-08	0.00547368	18	0.0211097	0.112325	0.000445619
ENG	PTGR1	29923	45	0.208788	6.24265e-60	0.0435925	58	0.407795	1.40689e-238	0.166297	10	0.00229635	0.859037	5.27321e-06
ENG	TBCB	34576	47	0.19337	3.07025e-59	0.037392	8	0.0290228	0.0158	0.00084232	42	-0.00323558	1.21208	1.0469e-05
ENG	TCOF1	29923	42	0.197922	6.41325e-54	0.039173	85	0.0635337	8.71333e-07	0.00403652	1	0.00340784	0.792116	1.16134e-05
ENG	TGFBR1	29034	40	0.231764	1.17475e-71	0.0537146	65	0.0460369	0.00044982	0.0021194	2	0.006716	0.608906	4.51047e-05
ENG	TGFBR2	34909	41	0.222215	7.72883e-79	0.0493795	74	0.0901966	4.34652e-14	0.00813542	3	0.00938003	0.433275	8.79849e-05
ENG	TRIM21	34759	43	0.20688	4.55877e-68	0.0427993	76	0.0664471	2.93945e-08	0.00441522	19	0.0182611	0.127927	0.000333467
ENG	TXN	29457	40	0.199796	4.17422e-54	0.0399186	61	0.0526449	5.28632e-05	0.00277149	10	0.0258061	0.0476359	0.000665956
ENO1	ENO3	28783	61	0.0518063	8.41569e-05	0.00268389	61	0.0810686	7.30489e-10	0.00657211	2	0.00955242	0.468707	9.12487e-05
ENO1	EP300	28636	61	0.0353146	0.00752316	0.00124712	22	0.00413663	0.754295	1.71117e-05	2	-0.00168292	1.10132	2.83221e-06
ENO1	ESR1	28636	55	0.0610424	3.7859e-06	0.00372617	89	0.00631051	0.633034	3.98225e-05	5	-0.0106043	1.57765	0.000112451
ENO1	FEN1	33655	73	0.0541246	8.87309e-06	0.00292947	1	0.0114731	0.346635	0.000131631	17	0.00426754	0.726296	1.82119e-05
ENO1	FKBP1B	34513	71	0.052122	1.47517e-05	0.0027167	29	0.161074	2.43503e-41	0.0259448	1	0.0315288	0.00880491	0.000994067
ENO1	FKBP7	33731	77	0.0478488	8.4405e-05	0.0022895	16	0.0368127	0.00249423	0.00135518	13	0.00293642	0.80945	8.62254e-06
ENO1	FN1	29554	54	0.0498913	0.000124524	0.00248914	56	0.307496	1.25957e-129	0.0945536	6	0.0162966	0.210336	0.000265578
ENO1	GABARAPL1	29022	58	0.04131	0.0016449	0.00170651	2	0.00734676	0.575758	5.39748e-05	4	0.0289049	0.0276599	0.000835494
ENO1	GAPDH	28167	36	0.0419664	0.00163043	0.00176118	83	0.0349173	0.00877038	0.00121922	10	0.00453584	0.733588	2.05738e-05
ENO1	GIPC3	29406	37	0.053165	4.52068e-05	0.00282652	82	0.20465	1.21905e-56	0.0418818	5	0.0171432	0.188682	0.000293889
ENO1	GLRX5	28830	20	0.0345111	0.0087727	0.00119102	63	0.099322	4.06201e-14	0.00986485	10	0.00387859	0.76841	1.50435e-05
ENO1	GSTP1	33572	75	0.0624586	3.02569e-07	0.00390107	8	0.191038	3.30109e-56	0.0364956	5	0.0144387	0.236835	0.000208476
ENO1	HSDL2	28783	64	0.0371282	0.00484426	0.0013785	74	0.477393	0	0.227904	29	0.114345	3.26655e-18	0.0130747
ENO1	ITPA	28552	58	0.0558009	2.4546e-05	0.00311374	80	0.529404	0	0.280268	17	0.0785135	2.83795e-09	0.00616437
ENO1	M6PR	28783	58	0.0349436	0.00801715	0.00122106	61	0.123609	4.865e-21	0.0152791	23	0.0107609	0.414353	0.000115797
ENO1	NAP1L4	29348	59	0.0393539	0.00256639	0.00154873	49	0.186782	3.18958e-47	0.0348875	15	0.0203994	0.118143	0.000416135
ENO1	NENF	29393	58	0.0438204	0.000777946	0.00192022	18	0.0331371	0.0110626	0.00109807	52	-0.00997538	1.55552	9.95082e-05
ENO1	NFKB1	28552	58	0.0507238	0.000125796	0.0025729	38	0.0902896	8.19101e-12	0.00815222	13	0.0330483	0.0125102	0.00109219
ENO1	NIT2	29428	55	0.0225864	0.0831769	0.000510147	55	0.0941329	4.62699e-13	0.00886101	12	0.0363045	0.00534649	0.00131802
ENO1	NPM1	9196	7	0.0345867	0.138171	0.00119624	82	0.00678716	0.771156	4.60656e-05	3	0.00297786	0.898454	8.86763e-06
ENO1	P4HB	34282	74	0.0567792	2.54721e-06	0.00322388	61	0.0570863	2.24747e-06	0.00325884	3	-0.00275217	1.18023	7.57442e-06
ENO1	PDIA3	28830	26	0.036715	0.00529918	0.00134799	26	0.0275773	0.0362593	0.00076051	3	0.00847666	0.519873	7.18538e-05
ENO1	PLG	28815	24	0.0587943	7.96106e-06	0.00345677	89	0.404089	2.48239e-225	0.163288	7	0.0102519	0.436501	0.000105101
ENO1	PRDX6	34785	74	0.0560277	2.92485e-06	0.0031391	46	0.091947	1.54103e-14	0.00845425	25	0.00593657	0.620546	3.52428e-05
ENO1	PXN	33786	75	0.05193	1.94784e-05	0.00269672	59	0.458585	0	0.2103	3	0.00466839	0.701218	2.17938e-05
ENO1	SOD1	33705	68	0.0476414	9.11466e-05	0.0022697	71	0.0242175	0.0467825	0.000586486	7	0.0138266	0.256351	0.000191175
ENO1	TAGLN3	28441	38	0.0637184	1.51385e-06	0.00406003	4	0.00692708	0.601445	4.79845e-05	1	0.00257534	0.84603	6.63236e-06
ENO1	TXN	29044	37	0.0368406	0.00498528	0.00135723	64	0.0561488	1.8558e-05	0.00315269	18	0.0356664	0.0065594	0.00127209
ENO1	YAP1	29470	55	0.0589584	5.91625e-06	0.0034761	61	0.0425509	0.00108495	0.00181058	4	0.0173807	0.182146	0.000302089
ENO2	ENO3	29131	47	0.0995658	2.59675e-14	0.00991334	61	0.092342	1.64259e-12	0.00852705	4	0.00360289	0.783359	1.29808e-05
ENO2	FKBP1B	34868	59	0.0927933	8.22785e-15	0.00861059	26	0.158301	2.30138e-40	0.0250593	2	0.0142521	0.234061	0.000203123
ENO2	FKBP7	34080	54	0.0892188	1.59257e-13	0.00795999	19	0.0454662	0.000173412	0.00206717	14	0.0271427	0.0250341	0.000736725
ENO2	PPP1CC	29741	51	0.0949606	2.15644e-13	0.00901751	3	-0.00484218	1.29113	2.34467e-05	7	0.011506	0.374958	0.000132388
ENO2	TAGLN3	28774	52	0.104755	1.63357e-15	0.0109736	3	0.0274579	0.0372726	0.000753938	2	0.0115832	0.379682	0.00013417
ENO2	TXN	29396	56	0.121188	1.11587e-20	0.0146864	65	0.0597612	4.53356e-06	0.0035714	20	0.0100928	0.439097	0.000101865
ENO2	YAP1	29823	53	0.0959455	1.12645e-13	0.00920554	16	0.0582825	6.67284e-06	0.00339685	4	-0.00537084	1.32163	2.88459e-05
ENO3	FABP5	29018	61	0.0650427	7.08676e-07	0.00423056	71	0.0761311	6.37363e-09	0.00579594	2	-0.0192171	1.85673	0.000369298
ENO3	GPI	29375	62	0.0927129	1.07819e-12	0.00859569	52	0.0378745	0.00369077	0.00143448	7	-0.00309014	1.18719	9.54898e-06
ENO3	HEXIM1	28843	60	0.0678881	2.45957e-07	0.00460879	36	0.0654123	6.62168e-07	0.00427878	15	0.0195493	0.137665	0.000382177
ENO3	P4HB	28835	62	0.0854386	8.09895e-11	0.00729975	8	0.0362086	0.00595929	0.00131106	1	-0.00600356	1.35148	3.60427e-05
ENOPH1	MANF	29614	75	0.0222761	0.0865115	0.000496222	7	0.0392265	0.00253458	0.00153872	1	0.00298809	0.81817	8.92868e-06
ENOPH1	SNX2	30325	19	0.017792	0.165921	0.000316555	16	0.0586293	4.90223e-06	0.0034374	5	0.00217521	0.865508	4.73154e-06
ENOPH1	TGM2	29371	21	0.0349621	0.00736626	0.00122235	19	0.126134	2.90263e-22	0.0159097	11	-0.00171577	1.1046	2.94387e-06
ENPP2	HSPB1	34469	51	0.259999	6.80221e-107	0.0675993	78	0.346693	6.66495e-194	0.120196	15	0.0010884	0.928011	1.18462e-06
ENPP7	NOMO1	33519	69	0.710083	0	0.504218	54	0.0905564	1.10331e-13	0.00820047	4	0.00899365	0.461607	8.08857e-05
ENSA	SNCA	29275	30	0.0522873	6.25964e-05	0.00273396	69	0.0156395	0.231493	0.000244595	34	0.0396265	0.0024239	0.00157026
ENTPD2	HLA-DRA	33523	87	0.260732	1.30057e-104	0.067981	88	0.502582	0	0.252589	4	0.00197633	0.871473	3.90588e-06
ENTPD2	PRG2	28960	82	0.264511	2.51666e-93	0.0699663	43	0.0794854	1.38229e-09	0.00631792	29	-0.00672072	1.39091	4.51681e-05
ENTPD6	NAAA	33457	91	0.53147	0	0.282461	81	0.478795	0	0.229244	1	0.0388852	0.00146583	0.00151206
ENTPD6	PDGFRA	33978	88	0.528023	0	0.278808	71	0.196458	4.27748e-60	0.0385959	9	0.0745352	7.67546e-10	0.0055555
ENTPD6	SUSD4	28902	81	0.526456	0	0.277156	86	0.295245	1.30861e-116	0.0871698	17	0.0289324	0.0278346	0.000837084
EP300	ESYT2	29185	11	0.000147632	0.991003	2.17952e-08	42	0.138206	2.74488e-26	0.019101	12	0.00777073	0.552801	6.03843e-05
EP300	FOXO1	28701	15	0.0258551	0.0501416	0.000668485	38	0.103118	4.81216e-15	0.0106334	2	0.00360796	0.78463	1.30174e-05
EP300	GART	29193	16	0.0112014	0.392161	0.000125471	22	0.0726153	2.78489e-08	0.00527298	7	0.00571954	0.662168	3.27132e-05
EP300	GMFG	29235	20	0.00204892	0.87553	4.19808e-06	67	0.0643293	8.52152e-07	0.00413825	4	-0.0087767	1.49777	7.70304e-05
EP300	GOPC	28701	18	0.0171492	0.193914	0.000294097	2	0.0128419	0.330671	0.000164913	9	0.00937771	0.477492	8.79415e-05
EP300	GRSF1	28347	18	0.0180163	0.175001	0.000324588	21	0.00656519	0.62116	4.31017e-05	2	-0.000876407	1.0526	7.68089e-07
EP300	HDGF	28955	18	0.00433313	0.741645	1.8776e-05	50	0.781927	0	0.61141	1	-0.00743417	1.42834	5.52668e-05
EP300	ING1	28060	8	0.00851539	0.523613	7.25119e-05	57	0.0652873	9.82968e-07	0.00426243	8	0.00342715	0.797424	1.17454e-05
EP300	KCTD5	28614	27	-0.00154958	1.09329	2.40119e-06	2	0.0225872	0.087557	0.000510181	17	0.0066951	0.612619	4.48244e-05
EP300	MAP2K1	29120	15	-0.00473549	1.28214	2.24249e-05	63	0.0746802	1.1568e-08	0.00557713	6	0.0178298	0.173671	0.000317902
EP300	MAX	28115	11	0.0090228	0.498753	8.14109e-05	23	0.0481167	0.000306907	0.00231522	4	-0.00181624	1.10831	3.29874e-06
EP300	NADK	28704	22	0.00302098	0.819002	9.12635e-06	37	0.211654	3.88438e-59	0.0447974	11	0.0197221	0.135171	0.00038896
EP300	NAP1L4	29062	17	0.0136561	0.297914	0.000186489	46	0.161934	1.91855e-35	0.0262227	10	0.0154991	0.237437	0.000240223
EP300	NFATC1	28701	9	0.0144571	0.273461	0.000209007	66	0.146298	7.87551e-29	0.0214031	7	0.00721774	0.584568	5.20958e-05
EP300	NFKB1	28587	12	0.0189802	0.151308	0.000360249	41	0.0857373	8.40249e-11	0.00735089	6	0.0109062	0.409672	0.000118945
EP300	NUB1	28701	15	0.032557	0.0136355	0.00105996	60	0.172247	1.80705e-39	0.0296691	1	0.0127939	0.33248	0.000163684
EP300	PEBP1	28746	1	0.0051813	0.694486	2.68459e-05	72	0.0681554	2.30887e-07	0.00464515	3	0.0341141	0.00968742	0.00116377
EP300	RCC1	29107	18	0.0103329	0.430579	0.000106768	16	-0.015883	1.77434	0.00025227	14	0.01563	0.233138	0.000244296
EP300	ROBO4	28528	17	0.0195476	0.139871	0.000382107	32	0.0467176	0.000415875	0.00218253	2	0.014202	0.283489	0.000201696
EP300	SEPTIN8	29133	19	0.0227364	0.0826914	0.000516943	63	0.0740487	1.52645e-08	0.00548321	1	-0.0242552	1.93586	0.000588313
EP300	SMAD5	28642	11	0.0131643	0.31918	0.000173298	32	0.0113857	0.388934	0.000129635	25	-0.00418779	1.24866	1.75376e-05
EP300	SMARCA2	28115	42	-0.00203095	1.12102	4.12475e-06	63	0.0323152	0.01538	0.00104427	6	0.00505378	0.704774	2.55407e-05
EP300	SNRPB2	29185	19	0.0130254	0.319749	0.000169661	71	0.0214572	0.101177	0.000460413	2	0.0223714	0.0874461	0.000500478
EP300	SRPK2	28701	15	0.0262719	0.0465531	0.000690214	3	0.00704252	0.593721	4.9597e-05	7	0.0112988	0.39207	0.000127663
EP300	STAT2	29580	15	0.0041622	0.748914	1.73239e-05	60	0.0926093	9.54373e-13	0.00857649	12	-0.00986723	1.55203	9.73622e-05
EP300	STAT5B	28642	15	0.00854434	0.517932	7.30057e-05	8	0.0129802	0.325995	0.000168485	23	0.00521079	0.693369	2.71523e-05
EP300	STIP1	28690	3	0.00640087	0.627845	4.09711e-05	6	0.00284657	0.829315	8.10296e-06	3	0.013486	0.307075	0.000181871
EP300	TCL1A	28502	8	0.00789051	0.551443	6.22601e-05	36	0.252947	6.42937e-84	0.0639823	6	0.000289298	0.982578	8.36931e-08
EP300	TFRC	28791	28	0.0210037	0.111021	0.000441155	30	0.356529	3.52287e-172	0.127113	1	0.00803048	0.542364	6.44887e-05
EPCAM	RET	34295	74	0.032147	0.0077542	0.00103343	74	0.359903	7.45223e-209	0.129531	1	0.0205559	0.088701	0.000422545
EPHA1	EPHA2	33296	56	0.223258	5.37367e-76	0.0498442	54	0.113443	1.60999e-20	0.0128692	3	-0.00196801	1.12756	3.87307e-06
EPHA1	ERBB2	34767	55	0.241183	1.38059e-92	0.0581694	73	0.225201	1.171e-80	0.0507154	41	0.0121889	0.309524	0.000148569
EPHA1	HLA-DRA	34460	54	0.229918	2.30917e-83	0.0528622	88	0.512853	0	0.263018	3	0.00231122	0.847869	5.34174e-06
EPHA1	SLURP1	29498	54	0.24326	3.30844e-80	0.0591754	54	0.287357	1.57655e-112	0.0825743	3	-0.0026174	1.15929	6.85076e-06
EPHA1	TNPO1	29181	54	0.234303	1.31535e-73	0.0548981	3	0.00152612	0.907208	2.32903e-06	2	1.17218e-05	0.999286	1.37401e-10
EPHA2	ERBB2	33432	54	0.121464	2.12623e-23	0.0147536	72	0.21464	1.58536e-70	0.0460703	4	0.00320874	0.793072	1.0296e-05
EPHA2	HGF	33606	55	0.116986	6.4584e-22	0.0136857	79	0.0807561	3.35416e-11	0.00652154	39	0.0128761	0.291219	0.000165793
EPHA2	ILKAP	32490	54	0.131322	2.16378e-26	0.0172454	1	0.0199509	0.107814	0.000398039	3	-0.0101883	1.58844	0.000103802
EPHA2	ITGAV	33656	57	0.10393	1.24922e-17	0.0108015	40	0.132738	7.70235e-28	0.0176195	3	0.0242397	0.0467437	0.000587565
EPHA2	ITGB1	33102	46	0.103045	4.28406e-17	0.0106182	56	0.0167096	0.174023	0.000279212	16	0.00183616	0.881263	3.37148e-06
EPHA2	LAMP3	33546	63	0.0943184	9.84056e-15	0.00889596	51	0.213858	2.99777e-70	0.0457352	24	-0.00839642	1.50831	7.04999e-05
EPHA2	NTRK3	33559	70	0.111505	5.12087e-20	0.0124334	63	0.187654	3.07202e-54	0.0352139	21	-0.00609854	1.38258	3.71922e-05
EPHA2	SCAMP3	33863	56	0.102455	2.86612e-17	0.0104969	18	0.0678381	2.29759e-08	0.00460201	3	0.00377343	0.756206	1.42388e-05
EPHA2	SDC1	33235	49	0.103086	3.59603e-17	0.0106267	57	0.112365	3.98812e-20	0.0126258	25	0.00793844	0.517565	6.30189e-05
EPHA2	STK11	32637	57	0.109003	1.03754e-18	0.0118817	84	0.0522085	2.44315e-05	0.00272573	1	-0.0109025	1.6215	0.000118865
EPHA2	STX7	27922	54	0.110941	9.25069e-17	0.0123079	53	0.473158	0	0.223878	1	0.00800483	0.549809	6.40774e-05
EPHA4	SLA2	29375	57	0.131084	6.18916e-24	0.0171831	42	0.0684827	1.48711e-07	0.00468987	2	0.0170121	0.192312	0.000289412
EPHA4	SRC	28996	59	0.1353	4.2443e-25	0.0183061	68	0.0253521	0.0535467	0.000642728	4	-0.00321599	1.19343	1.03426e-05
EPHA4	TGOLN2	29552	61	0.167985	1.16234e-38	0.0282191	44	0.507398	0	0.257453	20	-0.00423864	1.25541	1.7966e-05
EPHB4	LYPD1	34009	58	0.112725	1.11744e-20	0.012707	76	0.0154446	0.202831	0.000238535	6	0.00157345	0.896776	2.47573e-06
EPHB4	SLURP1	29706	49	0.11682	1.66536e-19	0.013647	31	0.320973	1.95444e-142	0.103024	1	-0.00614719	1.3643	3.7788e-05
EPHB4	TANK	34209	43	0.110152	6.42993e-20	0.0121334	20	0.0325436	0.00710429	0.00105909	12	0.0167428	0.16616	0.000280322
EPHB6	FKBP5	34823	30	0.216956	5.67898e-75	0.04707	30	0.153069	8.91795e-38	0.0234302	3	-0.00924194	1.55937	8.54134e-05
EPHB6	SMAD2	29246	32	0.20057	3.82081e-54	0.0402285	71	0.02529	0.0531074	0.000639586	2	-0.00634151	1.37225	4.02148e-05
EPHX2	SPARC	33886	56	0.0979789	6.27571e-16	0.00959987	77	0.0669683	3.42528e-08	0.00448476	8	0.0106119	0.38241	0.000112613
EPN1	ERBB3	28962	73	0.0310841	0.0179949	0.000966222	46	0.153804	5.38853e-32	0.0236555	21	0.0067754	0.606177	4.59061e-05
EPN1	FGFR4	29043	79	0.01381	0.292669	0.000190715	66	0.696623	0	0.485283	8	-0.00500289	1.29694	2.5029e-05
EPN1	KDR	29240	77	0.0246123	0.0598303	0.000605767	42	0.407136	2.19961e-232	0.16576	6	0.00435439	0.739195	1.89607e-05
EPN1	OCLN	29667	80	0.0332213	0.0104954	0.00110365	50	0.137938	1.35283e-26	0.0190268	7	0.0140583	0.278951	0.000197636
EPN1	PDGFRA	29058	79	0.0476441	0.000279938	0.00226996	62	0.208462	4.53033e-58	0.0434565	2	-0.00900978	1.50772	8.11762e-05
EPN1	ZBTB16	28458	79	0.00736571	0.578522	5.42537e-05	38	0.261458	1.3543e-89	0.0683604	6	-0.00146378	1.08791	2.14266e-06
EPPK1	GABARAPL1	29035	92	0.446994	2.50095e-283	0.199803	77	-0.00413769	1.24742	1.71205e-05	22	0.00638258	0.626771	4.07373e-05
EPPK1	LMNB1	29203	90	0.429089	2.67178e-260	0.184118	67	0.0226201	0.0839028	0.000511669	10	0.0154882	0.23664	0.000239886
EPPK1	PRC1	29248	92	0.438296	3.39363e-273	0.192104	4	-0.00315601	1.19069	9.96038e-06	9	0.00374293	0.774729	1.40095e-05
EPPK1	TNFRSF1A	28892	90	0.444869	5.91238e-279	0.197908	73	0.061786	2.60136e-06	0.0038175	16	0.016472	0.210604	0.000271328
EPPK1	TSC22D1	29341	84	0.448426	2.50127e-288	0.201086	19	0.0654489	5.22431e-07	0.00428356	29	0.0119483	0.360131	0.000142763
EPPK1	YWHAQ	28824	91	0.450055	1.50242e-285	0.202549	79	0.024538	0.0624866	0.000602114	36	0.00353044	0.788717	1.2464e-05
ERBB2	ERBB4	35241	72	0.200021	1.59795e-64	0.0400084	68	0.215872	4.24468e-75	0.0466006	1	0.0210449	0.0772869	0.000442887
ERBB2	GHR	29053	67	0.206844	3.58741e-57	0.0427845	81	0.448203	3.50081e-285	0.200886	8	0.0274811	0.0362025	0.00075521
ERBB2	GSN	29650	67	0.200947	4.50147e-55	0.0403797	60	0.1315	2.74415e-24	0.0172922	7	0.00796293	0.539825	6.34082e-05
ERBB2	HPSE	29375	62	0.212794	3.90956e-61	0.0452813	65	0.113801	2.14803e-18	0.0129506	19	0.0256791	0.049048	0.000659418
ERBB2	IL6ST	34524	48	0.203559	1.76233e-65	0.0414364	52	0.146797	1.45443e-34	0.0215494	1	-0.00401256	1.26113	1.61006e-05
ERBB2	INPPL1	34538	56	0.212312	3.13246e-71	0.0450763	59	0.0219494	0.0681423	0.000481774	12	0.0173556	0.149234	0.000301217
ERBB2	INSR	28852	62	0.197276	1.01412e-51	0.0389176	88	0.0630623	1.63507e-06	0.00397685	15	0.00642963	0.625339	4.13402e-05
ERBB2	LGALS8	34923	74	0.20782	5.30836e-69	0.043189	40	0.205214	2.72194e-67	0.0421127	5	0.00574226	0.631369	3.29735e-05
ERBB2	LRIG3	28756	70	0.20095	1.82239e-53	0.0403808	59	0.0711462	6.62448e-08	0.00506178	1	0.0185046	0.160582	0.00034242
ERBB2	LYN	34538	54	0.184403	6.93626e-54	0.0340046	59	0.0201368	0.0942487	0.000405489	15	0.013676	0.255775	0.000187032
ERBB2	MAP2K1	29619	68	0.209075	1.68365e-59	0.0437123	64	0.0706277	5.29136e-08	0.00498828	18	0.00111263	0.931775	1.23795e-06
ERBB2	MDH1	29592	64	0.214253	2.07233e-62	0.0459043	39	0.0775116	2.36411e-09	0.00600805	7	0.010854	0.403812	0.00011781
ERBB2	NTRK2	34524	48	0.211822	7.13416e-71	0.0448684	77	0.0654142	5.32415e-08	0.00427902	19	-0.00297974	1.19551	8.87886e-06
ERBB2	NTRK3	34923	52	0.189223	2.63082e-57	0.0358055	60	0.172802	6.00163e-48	0.0298607	5	-0.00314311	1.20716	9.87911e-06
ERBB2	PDGFRB	34909	72	0.21557	3.40307e-74	0.0464703	93	0.854858	0	0.730782	8	0.0574997	1.5294e-06	0.00330622
ERBB2	PLA2G2A	34426	57	0.209349	4.75662e-69	0.0438269	88	0.462291	0	0.213713	19	0.0130823	0.277759	0.000171147
ERBB2	PTPRC	29778	68	0.19974	1.2089e-54	0.0398962	60	0.148479	1.05298e-30	0.0220461	10	-0.0108331	1.59675	0.000117357
ERBB2	PTPRK	29619	68	0.220134	6.39804e-66	0.0484591	63	0.0995438	1.6102e-14	0.00990897	12	-0.00134218	1.08225	1.80144e-06
ERBB2	RELT	34744	69	0.19166	1.77044e-58	0.0367337	31	0.2812	1.92509e-126	0.0790736	14	0.0140049	0.243122	0.000196136
ERBB2	RET	34538	54	0.210418	5.70796e-70	0.0442756	78	0.351369	7.15664e-200	0.12346	4	-0.00536302	1.34414	2.8762e-05
ERBB2	S100A11	34248	50	0.209757	5.77623e-69	0.0439981	32	0.07824	8.94398e-11	0.0061215	2	-0.00216767	1.14235	4.6988e-06
ERBB2	SPP1	34857	76	0.20964	4.40257e-70	0.043949	60	0.120439	6.07101e-24	0.0145057	2	0.00282264	0.813722	7.96729e-06
ERBB2	SRC	35181	74	0.20337	1.41876e-66	0.0413595	8	0.00192514	0.871736	3.70618e-06	16	-0.00160114	1.10682	2.56365e-06
ERBB2	STK24	33799	53	0.192657	1.59928e-57	0.0371169	1	0.0256864	0.0347109	0.000659789	2	-0.00248964	1.16215	6.19831e-06
ERBB2	STX6	33882	50	0.198957	1.88869e-61	0.039584	72	0.0342968	0.00475019	0.00117627	3	-0.00722193	1.44774	5.21563e-05
ERBB2	TGFB1	34854	58	0.218712	2.96977e-76	0.0478349	36	0.180713	3.04644e-52	0.0326571	4	-0.00475281	1.30843	2.25892e-05
ERBB2	TGFBR2	35241	74	0.202934	2.11394e-66	0.0411824	75	0.0800979	1.65015e-11	0.00641568	14	0.00270677	0.820269	7.32658e-06
ERBB2	YES1	34538	56	0.183094	3.90021e-53	0.0335233	86	0.0726702	1.48114e-09	0.00528096	1	-0.0277035	1.97869	0.000767483
ERBB3	NDRG1	33541	54	0.210232	6.90537e-68	0.0441974	84	0.0387685	0.00149407	0.00150299	1	0.000907598	0.940755	8.23734e-07
ERBB3	PON2	33697	53	0.237948	2.20456e-87	0.0566193	81	0.65545	0	0.429614	11	0.0343902	0.00475095	0.00118269
ERBB3	PTPRR	29417	43	0.188128	5.29824e-48	0.0353922	72	0.0436284	0.000816283	0.00190344	2	-0.00186773	1.11389	3.48842e-06
ERBB3	SH3GL3	28863	46	0.22107	7.85079e-65	0.0488719	4	0.000631758	0.961727	3.99118e-07	5	-0.0015289	1.09245	2.33752e-06
ERBB3	SRC	34486	56	0.217317	1.62516e-74	0.0472267	8	0.00743056	0.537241	5.52132e-05	2	-0.0327155	1.99342	0.0010703
ERBB3	TXK	28962	48	0.226885	1.64973e-68	0.0514767	2	-0.00821094	1.46788	6.74196e-05	1	-0.0146025	1.7335	0.000213234
ERBB3	TXN	28996	51	0.203699	2.30685e-55	0.0414934	62	0.065631	5.66827e-07	0.00430742	9	0.0298578	0.0229828	0.000891486
ERBB3	YES1	34184	56	0.23346	2.78678e-85	0.0545036	85	0.0647334	8.47084e-08	0.00419041	1	0.00971353	0.421982	9.43527e-05
ERBB4	EREG	34312	69	0.206374	6.80846e-67	0.0425904	32	0.0699334	6.66589e-09	0.00489068	15	0.0184473	0.126519	0.000340302
ERBB4	FGR	33799	75	0.206679	4.13641e-66	0.042716	47	0.097181	1.17507e-15	0.00944415	1	-0.0176115	1.85231	0.000310165
ERBB4	GRAP2	34524	62	0.188495	3.05761e-56	0.0355303	46	0.0456806	0.000146512	0.00208672	2	0.00962538	0.423914	9.26479e-05
ERBB4	INPPL1	34538	58	0.198923	1.39417e-62	0.0395705	59	0.0259099	0.0312952	0.000671322	1	-0.0165383	1.83066	0.000273517
ERBB4	LRIG1	34870	74	0.212492	5.0275e-72	0.0451526	63	0.577613	0	0.333637	11	-0.00238051	1.15755	5.66685e-06
ERBB4	PPM1F	29765	67	0.187252	4.13628e-48	0.0350632	3	0.0092605	0.475001	8.57568e-05	8	-0.0035351	1.21491	1.2497e-05
ERBB4	RNF41	33882	74	0.197158	2.35238e-60	0.0388711	60	0.0288182	0.0176792	0.00083049	15	-0.0036663	1.23715	1.34417e-05
ERBB4	S100A4	35241	70	0.193512	1.97099e-60	0.037447	72	0.12629	1.87821e-26	0.0159491	12	0.0122054	0.305588	0.000148971
ERBB4	SH2B3	33882	74	0.209272	6.1811e-68	0.0437947	37	0.0499018	3.96448e-05	0.00249019	5	0.00616535	0.611859	3.80116e-05
ERBB4	SH3GLB2	29699	65	0.179576	3.16357e-44	0.0322474	68	0.216089	1.07017e-63	0.0466945	5	0.0179771	0.165984	0.000323177
ERBB4	SHD	28712	63	0.204664	2.37419e-55	0.0418872	94	0.0317581	0.0161024	0.00100858	13	0.00717689	0.586631	5.15077e-05
ERBB4	SLA2	29710	64	0.205245	1.5396e-57	0.0421257	35	0.0753093	6.16552e-09	0.00567149	6	0.0194067	0.134712	0.000376619
ERBB4	SRC	35181	70	0.193763	1.73691e-60	0.0375442	8	0.00849297	0.476289	7.21306e-05	5	-0.0149454	1.78997	0.000223365
ERBB4	TAB2	29240	64	0.20459	2.67207e-56	0.041857	79	0.0388101	0.00299372	0.00150623	11	0.00548407	0.675002	3.0075e-05
ERBB4	TGFA	34487	69	0.20236	1.18369e-64	0.0409497	63	0.100987	4.21348e-17	0.0101985	14	-0.00931907	1.56096	8.68451e-05
ERBB4	TP53	33882	74	0.181588	2.53825e-51	0.032974	70	0.0487882	5.87638e-05	0.00238028	10	-0.0117348	1.66587	0.000137706
ERBB4	VAV3	28790	65	0.202725	1.82056e-54	0.0410974	65	0.0622927	2.24048e-06	0.00388037	6	-0.00152612	1.09217	2.32905e-06
ERBB4	YES1	34538	71	0.184711	4.61314e-54	0.0341183	86	0.0684	1.26857e-08	0.00467856	1	-0.00404268	1.26307	1.63433e-05
EREG	LGALS1	34214	67	0.0772768	1.5491e-10	0.0059717	78	0.216336	2.8544e-73	0.0468012	20	-0.0041711	1.26987	1.73981e-05
ERI1	TRIM25	29663	15	0.0583207	6.96644e-06	0.00340131	68	0.0763557	3.90338e-09	0.0058302	3	0.0171038	0.187791	0.000292539
ERI1	WWP2	28941	63	0.0681855	2.07602e-07	0.00464926	56	0.125226	1.14792e-21	0.0156815	17	0.0087875	0.503871	7.72201e-05
ERMAP	PCNA	28483	61	0.113689	7.54031e-18	0.0129253	90	0.0451277	0.000657156	0.00203651	11	0.00425367	0.748238	1.80937e-05
ERN1	SEL1L	29248	63	0.109359	4.98713e-17	0.0119593	11	0.247185	3.76859e-82	0.0611006	2	0.0100922	0.440298	0.000101852
ERP29	MICALL2	28769	21	0.00883428	0.5029	7.80445e-05	74	0.0816266	5.63689e-10	0.00666291	1	0.00378511	0.774086	1.43271e-05
ERP29	TTN	28465	14	0.0212504	0.108887	0.000451581	7	0.018317	0.167012	0.000335513	2	-0.000952249	1.05727	9.06778e-07
ERP44	FN1	29482	44	0.0524378	5.61626e-05	0.00274973	52	0.288827	1.17546e-113	0.0834208	7	0.0268577	0.0391873	0.000721336
ERP44	NTRK3	34605	43	0.0419448	0.000482304	0.00175936	63	0.171036	1.37884e-46	0.0292534	9	0.00864818	0.471927	7.4791e-05
ERP44	SUMF1	28594	46	0.0407234	0.00206997	0.0016584	65	0.0658783	6.1681e-07	0.00433995	1	0.0146892	0.266751	0.000215772
ERP44	TGFB1	34600	47	0.0197817	0.0998809	0.000391314	33	0.205793	4.57435e-67	0.0423507	13	0.0243445	0.0428602	0.000592655
ERP44	TNIP1	29444	47	0.0363538	0.0052728	0.0013216	9	0.0302296	0.0203597	0.000913826	2	-0.0228766	1.92078	0.000523341
ESM1	ITGAL	28696	34	0.156414	9.2887e-33	0.0244654	27	0.120358	5.73669e-20	0.0144861	2	-0.00421343	1.25037	1.7753e-05
ESPL1	IL17RA	28543	12	0.0290801	0.0280189	0.000845652	98	0.758267	0	0.574968	7	0.00655993	0.620242	4.30327e-05
ESPL1	LRRC25	28462	12	0.0260708	0.0492035	0.000679688	37	0.257204	1.11291e-86	0.0661538	9	-0.00180445	1.10826	3.25605e-06
ESR1	EZR	28972	88	-0.00751388	1.43256	5.64584e-05	57	0.0911027	3.71703e-12	0.00829971	3	0.00702135	0.593103	4.92993e-05
ESR1	GALNT3	28270	86	0.000639674	0.961646	4.09182e-07	63	0.322508	5.28848e-137	0.104011	25	-0.000824074	1.0494	6.79097e-07
ESR1	IGF1R	28642	85	0.0279844	0.0341826	0.000783127	69	0.082689	3.66729e-10	0.00683748	5	-0.00062983	1.03801	3.96686e-07
ESR1	LMNB1	29068	85	0.0188589	0.150525	0.000355659	71	0.0346403	0.00825866	0.00119995	7	0.00449164	0.732061	2.01749e-05
ESR1	MAPKAPK2	28760	87	0.01674	0.204296	0.000280228	52	0.130528	2.79149e-23	0.0170375	9	0.00612348	0.642418	3.7497e-05
ESR1	MGMT	28701	86	0.0116668	0.376833	0.000136114	58	0.376881	3.66551e-193	0.142039	16	-0.0123566	1.65073	0.000152686
ESR1	MKI67	29580	86	0.0354353	0.00641444	0.00125566	86	0.0341021	0.00871106	0.00116295	1	0.000838157	0.948609	7.02507e-07
ESR1	NBN	28270	86	-0.0108198	1.58402	0.000117067	47	0.0355491	0.00751082	0.00126374	11	-0.0027647	1.16465	7.64356e-06
ESR1	NME1	29580	86	0.0428824	0.00096981	0.0018389	66	-0.00435452	1.26227	1.89618e-05	6	0.00727511	0.575849	5.29273e-05
ESR1	NOP56	28587	83	0.0217466	0.100153	0.000472915	81	0.0250933	0.0578002	0.000629674	4	0.0136048	0.303716	0.000185092
ESR1	NPM1	7873	7	-0.00420568	1.13241	1.76877e-05	19	0.0450088	0.0742369	0.00202579	11	0.0339874	0.177748	0.00115514
ESR1	PALM3	28587	83	0.0394918	0.00282169	0.00155961	77	0.0414554	0.00171772	0.00171855	13	0.00249116	0.850627	6.20589e-06
ESR1	PDLIM7	28876	87	0.0328924	0.0124283	0.00108191	47	0.0470568	0.000347271	0.00221435	6	-0.00162294	1.09814	2.63395e-06
ESR1	PLA2G7	28746	86	0.0500597	0.000146348	0.00250597	77	0.101907	9.5367e-15	0.010385	33	0.0146481	0.266796	0.000214568
ESR1	PRSS8	28613	85	0.0304041	0.021453	0.000924411	38	0.0938172	1.1534e-12	0.00880167	2	0.00904881	0.493753	8.1881e-05
ESR1	PSMD5	28478	85	0.00556835	0.674392	3.10065e-05	3	0.0201328	0.128726	0.000405328	2	0.00083001	0.950067	6.88917e-07
ESR1	PXN	28115	85	0.00421767	0.75185	1.77888e-05	48	0.458117	7.00796e-290	0.209871	5	-0.00855045	1.4785	7.31102e-05
ESR1	RAD23B	28110	86	0.0370073	0.00551784	0.00136954	65	0.0318998	0.0167604	0.0010176	14	-0.00594551	1.34419	3.53491e-05
ESR1	RALY	29107	88	0.0231634	0.0772078	0.000536544	5	0.0316443	0.015761	0.00100136	6	-0.00655151	1.38275	4.29223e-05
ESR1	REPS1	29580	87	0.0262635	0.0433839	0.000689773	77	0.0266312	0.040532	0.000709222	4	-0.0158627	1.7775	0.000251626
ESR1	SEL1L	28528	88	0.0354198	0.00746039	0.00125456	10	0.218434	1.37742e-62	0.0477134	2	0.0240967	0.0687706	0.000580651
ESR1	SERPINB5	28217	87	0.0360917	0.00669824	0.00130261	7	0.0415954	0.00177621	0.00173018	9	0.00243493	0.854899	5.92888e-06
ESR1	SMAD3	29107	88	0.0355425	0.00668768	0.00126327	33	0.216708	7.99292e-63	0.0469624	7	-0.00836755	1.47671	7.00159e-05
ESR1	STAU1	28483	89	-0.0133003	1.68444	0.000176899	6	-0.00725539	1.41594	5.26406e-05	17	0.0163058	0.218533	0.000265878
ESR1	TAB2	28760	88	-0.00155536	1.09388	2.41916e-06	80	0.0490521	0.000197933	0.00240611	2	-0.00512179	1.30225	2.62327e-05
ESR1	TP53	28110	87	0.0393324	0.00318156	0.00154704	58	0.0189436	0.155548	0.000358861	3	0.0117776	0.377281	0.000138711
ESR1	TRAF3	29580	86	0.0454556	0.000469977	0.00206621	66	0.0356172	0.00614759	0.00126858	2	-0.0183943	1.84282	0.000338351
ESR1	TSC1	29580	86	0.0314341	0.0156121	0.000988105	71	0.00164015	0.899632	2.69009e-06	9	0.00317231	0.80727	1.00635e-05
ESR1	YWHAQ	28660	88	0.0171899	0.193169	0.000295494	77	0.0390482	0.00310828	0.00152476	8	-0.0243156	1.93435	0.000591247
ESR1	ZCCHC8	28587	86	0.0209409	0.113378	0.000438523	7	0.0208401	0.115127	0.000434308	12	-0.00216508	1.13001	4.68759e-06
ESYT2	FURIN	29699	38	0.126477	1.31645e-22	0.0159964	39	0.128723	2.29384e-23	0.0165697	2	0.00592176	0.648198	3.50672e-05
ESYT2	MPHOSPH8	28983	33	0.119094	9.26362e-20	0.0141835	6	0.0349486	0.00779255	0.00122141	1	-0.0203937	1.87944	0.000415901
ESYT2	STX7	29185	42	0.126678	2.59509e-22	0.0160472	51	0.477266	0	0.227783	11	0.068012	1.98168e-07	0.00462564
ESYT2	VAMP5	28983	33	0.0997765	2.66771e-14	0.00995536	58	0.0410112	0.00179087	0.00168192	5	0.0318127	0.0154337	0.00101205
EVI2B	SMC3	29341	75	0.00416806	0.749561	1.73727e-05	19	0.00475526	0.715715	2.26125e-05	9	0.0171891	0.18799	0.000295465
EXOSC10	FUS	27991	81	-0.00294868	1.17457	8.69474e-06	39	-0.000514675	1.03071	2.6489e-07	11	0.00347531	0.794891	1.20778e-05
EXOSC10	SSB	28040	81	0.0117772	0.377892	0.000138702	5	0.0149942	0.261575	0.000224825	13	-0.00539775	1.31388	2.91358e-05
EXOSC10	TTN	29451	84	0.0160787	0.217277	0.000258525	18	0.0233307	0.0733879	0.000544322	10	0.00714957	0.583284	5.11164e-05
EXOSC10	TXNL1	28416	83	0.0191179	0.149576	0.000365494	73	0.0331118	0.01255	0.00109639	12	0.0177786	0.180225	0.000316078
EZR	FH	28911	63	0.0923514	1.98017e-12	0.00852878	85	0.0384755	0.0034323	0.00148037	11	0.027528	0.0363353	0.000757788
EZR	GNPDA1	29131	58	0.0816954	4.2442e-10	0.00667415	54	0.0971243	1.09167e-13	0.00943314	2	-0.00689584	1.40128	4.75526e-05
EZR	GOT1	29901	58	0.0896723	3.73267e-12	0.00804112	55	0.0456404	0.000414784	0.00208305	13	0.00830822	0.520643	6.90265e-05
EZR	ICAM1	34570	62	0.0912921	2.83822e-14	0.00833424	80	0.353244	2.44494e-202	0.124781	1	0.00178941	0.88174	3.20198e-06
EZR	ITGB1	34687	62	0.0723803	1.58679e-09	0.00523891	60	0.0259351	0.0307668	0.000672631	2	-0.0113591	1.65582	0.000129028
EZR	LYAR	33999	62	0.0809984	2.25362e-11	0.00656074	73	0.0309708	0.0106532	0.00095919	1	-0.013882	1.74758	0.000192709
EZR	LZTFL1	29177	59	0.107179	2.22993e-16	0.0114874	23	0.110644	2.33044e-17	0.0122421	3	0.00524437	0.688774	2.75035e-05
EZR	MAPT	34135	60	0.0972663	7.99188e-16	0.00946074	3	0.0183875	0.128731	0.000338098	2	0.0195701	0.105911	0.000382988
EZR	MME	34662	64	0.112958	3.97681e-21	0.0127595	65	0.0646161	7.26445e-08	0.00417524	3	-0.00119477	1.07922	1.42746e-06
EZR	MPRIP	29686	59	0.113242	2.09881e-18	0.0128238	2	-0.0136523	1.70709	0.000186385	8	0.0251791	0.0523798	0.000633988
EZR	NOTCH2	29901	58	0.113306	1.51552e-18	0.0128383	74	0.104608	5.06497e-16	0.0109428	4	0.0160957	0.213313	0.000259071
EZR	NUMB	28972	57	0.0884669	1.52262e-11	0.00782639	39	0.083328	2.11889e-10	0.00694355	2	0.0125241	0.340518	0.000156852
EZR	P4HB	34636	67	0.108866	1.02586e-19	0.0118519	16	0.0297337	0.0133314	0.00088409	4	0.000783979	0.947985	6.14624e-07
EZR	PCBP2	29841	57	0.099194	1.58639e-14	0.00983946	6	0.000725386	0.955321	5.26185e-07	4	0.0180061	0.164274	0.000324218
EZR	PGD	29897	62	0.1088	3.27954e-17	0.0118375	71	0.166903	1.32031e-38	0.0278567	2	0.0126149	0.329427	0.000159135
EZR	PODXL	34662	72	0.0790085	4.4803e-11	0.00624235	63	0.157454	1.00979e-39	0.0247918	8	0.014176	0.237952	0.000200959
EZR	PPL	28972	56	0.108658	1.09857e-16	0.0118065	66	0.121881	1.27675e-20	0.0148551	1	0.00189183	0.885522	3.57904e-06
EZR	PRKAB1	34123	68	0.0880366	3.20946e-13	0.00775045	76	0.124009	8.50136e-25	0.0153783	3	-0.0022563	1.14783	5.09089e-06
EZR	REPS1	28972	55	0.11893	1.05549e-19	0.0141444	71	0.0186494	0.155789	0.000347799	1	-0.00425411	1.25387	1.80975e-05
EZR	SCRIB	29131	58	0.0654404	5.75578e-07	0.00428244	64	0.00902899	0.490802	8.15227e-05	2	0.00481989	0.71301	2.32313e-05
EZR	SELL	29902	61	0.0913347	1.48082e-12	0.00834203	64	0.358389	1.00759e-180	0.128443	13	0.0173307	0.180242	0.000300352
EZR	SELP	34850	64	0.0956341	1.2334e-15	0.00914589	51	0.231803	1.11316e-85	0.0537326	5	0.00645465	0.590035	4.16625e-05
EZR	SH3GLB2	29823	56	0.0812101	3.37122e-10	0.00659508	61	0.205226	9.80982e-58	0.0421179	13	0.0142065	0.272663	0.000201825
EZR	SLC39A14	34135	60	0.0992328	2.0699e-16	0.00984714	66	0.0752233	4.87565e-10	0.00565855	1	-0.00362847	1.23563	1.31658e-05
EZR	TIE1	35155	64	0.0896561	5.01254e-14	0.00803821	51	0.13258	6.09783e-29	0.0175774	7	0.0168094	0.158735	0.000282557
EZR	TREML1	29893	59	0.0884902	7.18817e-12	0.00783052	79	0.0498818	0.000114162	0.0024882	3	0.0116859	0.36633	0.000136561
F10	F7	29651	75	0.181571	3.99127e-45	0.0329679	66	0.398238	1.35716e-224	0.158593	38	0.0573211	1.00175e-05	0.0032857
F10	SERPINB8	29946	73	0.192362	5.11041e-51	0.0370031	42	0.598627	0	0.358355	21	-0.00151348	1.09322	2.29062e-06
F10	TFPI	29480	72	0.176715	1.45155e-42	0.0312283	52	0.278459	1.87239e-105	0.0775393	2	-0.00334194	1.20248	1.11685e-05
F11	F2	30104	56	0.287185	1.17624e-114	0.082475	35	0.148682	4.20981e-31	0.0221064	1	0.000219033	0.986444	4.79756e-08
F11	SERPINA5	29842	55	0.317543	6.56108e-140	0.100833	74	0.239948	6.47478e-79	0.0575748	17	0.0038377	0.766915	1.4728e-05
F11	SERPINF2	29704	54	0.303289	1.29304e-126	0.0919844	76	0.153093	1.76488e-32	0.0234374	1	0.00169499	0.896086	2.87299e-06
F11	TFPI2	29315	56	0.317371	2.50184e-137	0.100725	68	0.161392	1.64987e-35	0.0260474	1	-0.00244512	1.14848	5.97859e-06
F11R	ITGB2	34214	69	0.0375328	0.0019021	0.00140871	74	0.113432	4.89889e-21	0.0128667	21	0.00585296	0.628349	3.42572e-05
F11R	JAM2	34955	63	0.0607671	3.68287e-07	0.00369264	48	0.0617166	2.41392e-07	0.00380894	11	0.033035	0.00573808	0.00109131
F11R	JAM3	28943	62	0.0373527	0.00448134	0.00139522	64	0.0787327	1.99864e-09	0.00619884	5	-0.00653606	1.38092	4.27201e-05
F11R	PTPRB	29647	69	0.043103	0.000900895	0.00185787	73	0.358432	3.03652e-179	0.128473	1	-0.00315103	1.19167	9.92902e-06
F11R	TEX101	28865	65	0.0663958	4.43541e-07	0.00440841	28	0.250211	4.01759e-83	0.0626055	10	0.00212325	0.871865	4.5082e-06
F11R	WIF1	34793	68	0.0396224	0.000947096	0.00156993	51	0.149905	2.96811e-36	0.0224715	1	0.0101739	0.396147	0.000103509
F12	HSPA2	29990	55	0.738062	0	0.544736	52	0.0939247	3.12811e-13	0.00882185	10	-0.00364798	1.22241	1.33078e-05
F12	KLKB1	29929	57	0.738674	0	0.545639	78	0.337811	1.15338e-159	0.114116	21	0.0448635	0.000517	0.00201274
F12	MTR	29154	56	0.734216	0	0.539072	88	0.0301855	0.0211763	0.000911164	32	0.018606	0.155472	0.000346182
F2	FN1	30526	33	0.148353	2.19852e-31	0.0220086	56	0.313857	1.20497e-139	0.0985059	3	-0.0100703	1.56854	0.000101411
F2	HGFAC	30001	36	0.154241	2.89453e-33	0.0237903	89	0.487032	0	0.2372	4	-0.0107533	1.59504	0.000115634
F2	SERPINA5	30112	34	0.12764	2.68689e-23	0.0162919	77	0.220916	1.81732e-67	0.0488039	17	0.00336393	0.794098	1.1316e-05
F2R	GRK5	33909	54	0.111172	4.25466e-20	0.0123591	14	0.202586	9.75687e-64	0.0410411	5	0.0742045	9.48691e-10	0.0055063
F2R	MMP1	33519	54	0.1259	4.32024e-25	0.0158509	89	0.477309	0	0.227824	33	0.0310366	0.0110485	0.00096327
F3	F7	34536	85	0.193359	3.63565e-59	0.0373876	66	0.39556	1.78307e-257	0.156468	7	0.0523908	1.32267e-05	0.0027448
F3	PLG	28946	71	0.209342	2.42161e-58	0.0438243	91	0.38905	1.55587e-208	0.15136	5	0.0100151	0.446143	0.000100303
FABP3	HMGCL	29451	53	0.106536	2.44698e-16	0.01135	76	0.0393385	0.00253095	0.00154752	1	0.0128408	0.324468	0.000164887
FABP3	ITGA2	29429	44	0.0997382	1.73621e-14	0.00994771	93	0.488819	0	0.238944	2	-0.00883221	1.50186	7.8008e-05
FABP3	ITGA5	29647	47	0.121302	7.0577e-21	0.0147141	26	0.0714699	3.60734e-08	0.00510795	2	-0.00695461	1.40763	4.83666e-05
FABP4	VIM	34352	32	0.0688756	1.10003e-08	0.00474385	78	0.0485281	5.72401e-05	0.00235497	6	0.0111841	0.354	0.000125084
FABP5	FKBP1B	34746	62	0.106313	6.33999e-19	0.0113024	26	0.17083	1.17047e-46	0.0291828	14	0.0206852	0.0846706	0.000427878
FABP5	GLO1	33980	61	0.0865709	8.7519e-13	0.00749453	17	0.25983	2.8107e-105	0.0675118	3	0.0183616	0.130143	0.000337147
FABP5	GORASP2	29630	60	0.0792791	9.88358e-10	0.00628518	22	0.0156806	0.227464	0.00024588	1	-0.00208208	1.12731	4.33506e-06
FABP5	PGD	29774	64	0.085267	4.39801e-11	0.00727046	72	0.166281	3.56501e-38	0.0276495	1	0.0341409	0.00842371	0.0011656
FADD	FAS	34910	63	0.0949143	1.90449e-15	0.00900873	57	0.244215	2.43346e-95	0.059641	5	0.0090567	0.449264	8.20238e-05
FADD	MAVS	33621	62	0.0907481	8.96343e-14	0.00823521	76	0.0532233	1.262e-05	0.00283272	8	0.0111372	0.361183	0.000124038
FADD	NTF4	33621	62	0.0701503	8.49417e-09	0.00492106	85	0.031527	0.00972718	0.000993955	2	0.00863239	0.479108	7.45182e-05
FADD	ROBO2	34740	60	0.0994412	9.73321e-17	0.00988855	69	0.111777	9.21215e-21	0.012494	10	0.00406996	0.734466	1.65646e-05
FADD	TNFRSF10A	34269	63	0.103693	7.59052e-18	0.0107522	79	0.452062	0	0.20436	4	-0.00176039	1.11584	3.09897e-06
FADD	TNFRSF1A	34440	62	0.082469	7.13812e-12	0.00680113	88	0.0671972	2.37416e-08	0.00451546	25	0.0129221	0.283584	0.00016698
FADD	TNFSF10	34804	59	0.0865921	4.60822e-13	0.00749818	64	0.155616	5.58455e-39	0.0242164	10	-0.0104772	1.61785	0.000109772
FADD	TRAF2	34465	63	0.0955339	1.88993e-15	0.00912673	74	0.0432254	0.00033096	0.00186844	10	0.0159556	0.185323	0.000254581
FAM13A	TBC1D5	29442	46	0.157085	7.65006e-34	0.0246757	65	0.0394834	0.00244369	0.00155894	3	0.00716368	0.582606	5.13182e-05
FAM171B	LYN	29415	48	0.235623	5.01896e-75	0.0555181	27	0.0135241	0.299674	0.000182901	11	0.00910447	0.485061	8.28914e-05
FAM171B	PARD3	29686	34	0.258188	4.94435e-91	0.0666611	62	0.0540277	3.11216e-05	0.00291899	2	0.0180433	0.1645	0.000325562
FAM20A	SPP1	29871	80	0.252834	8.7815e-88	0.063925	55	0.127238	5.47547e-23	0.0161896	10	0.017024	0.188297	0.000289817
FAM3B	FUT3_FUT5	34662	81	0.47162	0	0.222425	89	0.473013	0	0.223741	7	0.104941	1.95467e-18	0.0110126
FAM3C	KIR2DL3	33573	58	0.0935674	1.56316e-14	0.00875486	84	0.331329	9.60485e-172	0.109779	10	0.014612	0.231254	0.000213511
FAM3C	MICB_MICA	34410	51	0.0785497	6.79064e-11	0.00617005	92	0.870183	0	0.757218	9	0.00912033	0.449361	8.31805e-05
FAM3C	PDCD1	34582	54	0.0908501	3.74352e-14	0.00825373	51	0.192971	5.2519e-59	0.0372378	2	-0.00442717	1.28721	1.95998e-05
FAP	GCG	33990	76	0.143526	1.28452e-32	0.0205997	2	0.0148812	0.219898	0.000221451	2	0.0127242	0.294196	0.000161906
FAP	NPY	35118	84	0.132264	8.84812e-29	0.0174939	33	0.130942	3.09869e-28	0.0171458	9	0.0117939	0.323043	0.000139095
FARSA	NFKB1	28392	70	0.0224505	0.0907329	0.000504026	40	0.064979	9.56266e-07	0.00422227	8	0.0202385	0.127299	0.000409596
FAS	FASLG	35131	55	0.26232	6.57954e-111	0.068812	41	0.0857627	5.98929e-13	0.00735524	14	0.0230199	0.0536723	0.000529917
FAS	GPD1	29672	49	0.249364	8.32758e-85	0.0621824	68	0.0819396	2.59356e-10	0.0067141	3	0.0123	0.343468	0.00015129
FAS	INPP5D	29058	49	0.253854	3.88157e-86	0.0644421	62	0.132235	4.38657e-24	0.0174861	15	-0.00742129	1.42834	5.50755e-05
FAS	PDCD6	34910	57	0.253241	1.30567e-102	0.0641312	95	0.729936	0	0.532806	17	0.0534066	8.00846e-06	0.00285227
FAS	PTPN6	34830	57	0.253692	9.48286e-103	0.0643595	1	0.0214206	0.0738234	0.000458844	13	0.0104306	0.384064	0.000108798
FAS	TNF	34195	54	0.264587	6.46282e-110	0.070006	56	0.0943989	5.17147e-15	0.00891115	3	-0.0193266	1.88999	0.000373517
FAS	TNFRSF10B	34476	57	0.24581	2.01095e-95	0.0604225	77	0.320666	1.16056e-164	0.102827	6	0.00283668	0.813817	8.04675e-06
FAS	TUBB3	28835	47	0.260717	3.02983e-90	0.0679734	38	-0.0157303	1.76767	0.000247444	3	0.00167316	0.898914	2.79948e-06
FASLG	PDCD6	34804	41	0.0505848	2.42079e-05	0.00255882	99	0.727559	0	0.529342	1	-0.0152108	1.7955	0.000231369
FASLG	TJP3	28978	33	0.0609999	3.36896e-06	0.00372099	85	0.0222385	0.0905036	0.000494551	1	-0.00921473	1.51691	8.49112e-05
FBLN2	LAMA1	29241	74	0.246672	8.58553e-82	0.0608469	94	0.0326754	0.0124581	0.00106768	3	0.000193319	0.988207	3.73721e-08
FBLN2	NID1	29558	58	0.256915	9.73172e-90	0.0660051	85	0.167424	2.03703e-38	0.0280309	5	0.0193688	0.136498	0.000375151
FBLN2	VCAN	29901	76	0.273053	9.87723e-103	0.0745577	53	0.474963	0	0.22559	4	0.0274884	0.0335324	0.000755614
FBN2	HRG	29179	42	0.226702	6.80874e-69	0.051394	91	0.391822	2.05642e-213	0.153524	2	-0.00215909	1.13097	4.66167e-06
FBN2	KLKB1	28766	45	0.206637	1.62323e-56	0.0426988	81	0.335481	2.43704e-151	0.112548	11	0.00631103	0.632235	3.98291e-05
FBN2	LTBP2	29121	35	0.211831	4.47261e-60	0.0448724	58	0.124369	1.63097e-21	0.0154677	10	0.0370974	0.00463356	0.00137622
FBN2	NOTCH2	29354	39	0.211733	1.76043e-60	0.0448311	76	0.110371	2.24691e-17	0.0121817	5	0.0106161	0.416095	0.000112702
FBP1	HNRNPUL1	29506	41	0.207195	3.10729e-58	0.0429297	78	0.0128338	0.324281	0.000164707	12	-0.00179321	1.10954	3.2156e-06
FBP1	NFKB2	29058	42	0.249837	2.09665e-83	0.0624184	2	0.0132893	0.311123	0.000176605	6	0.0134427	0.305569	0.000180707
FBP1	STK11	33978	48	0.215448	3.47653e-72	0.0464178	89	0.0742146	9.07056e-10	0.0055078	12	-0.000954307	1.06269	9.10702e-07
FCAR	LYN	34363	89	0.590115	0	0.348235	58	0.0225908	0.0611209	0.000510344	1	0.00190003	0.874867	3.6101e-06
FCAR	PILRA	34388	89	0.602803	0	0.363372	76	0.671036	0	0.450289	1	-0.0150755	1.78871	0.000227271
FCGR2A	FCGR2B	33447	86	0.693228	0	0.480565	32	0.337554	6.30323e-178	0.113942	72	0.230571	2.00212e-81	0.053163
FCGR2A	LAT	34631	86	0.697845	0	0.486988	38	0.0611896	3.46515e-07	0.00374417	44	0.0178962	0.136429	0.000320276
FCGR2A	LGALS3	34621	88	0.691397	0	0.47803	67	0.472172	0	0.222946	12	0.0176473	0.142026	0.000311426
FCGR2A	LYN	34092	88	0.692664	0	0.479784	15	0.0100231	0.407958	0.000100463	32	0.000599602	0.96052	3.59523e-07
FCGR2A	STAMBP	33963	83	0.688487	0	0.474014	14	0.0379615	0.00175347	0.00144107	13	0.00757282	0.532629	5.73477e-05
FCGR2A	TNFRSF11A	34631	93	0.690254	0	0.47645	74	0.449962	0	0.202466	5	0.054967	4.71403e-06	0.00302137
FCGR2B	INPP5D	28228	39	0.3554	1.03634e-167	0.126309	61	0.138707	1.18853e-25	0.0192396	8	0.022727	0.087749	0.000516515
FCGR2B	INSR	28110	35	0.338184	1.89915e-150	0.114368	86	0.0711854	9.13841e-08	0.00506736	8	0.0208666	0.117724	0.000435413
FCGR3B	ITGAV	34708	93	0.525726	0	0.276388	48	0.130782	7.35103e-28	0.0171039	10	0.0143845	0.230817	0.000206914
FCN1	FCN2	29356	81	0.380368	1.85473e-201	0.14468	77	0.557711	0	0.311041	82	0.0982307	4.58149e-14	0.00964927
FCN1	MASP1	29321	85	0.362214	2.71286e-181	0.131199	69	0.217868	5.97457e-64	0.0474665	3	0.0102178	0.434037	0.000104404
FCN1	TGFB1	29825	86	0.369907	8.22459e-193	0.136831	41	0.197979	8.74486e-54	0.0391958	3	0.0195809	0.130502	0.00038341
FCN1	UMOD	29841	84	0.367749	1.61871e-190	0.135239	77	0.614105	0	0.377125	11	0.0205408	0.112588	0.000421923
FCN2	FN1	29427	80	0.570126	0	0.325044	50	0.299459	3.27441e-122	0.0896759	10	-0.000928193	1.05675	8.61542e-07
FCN2	MASP1	33954	86	0.561991	0	0.315834	68	0.227365	2.45377e-80	0.051695	6	0.0114936	0.343665	0.000132103
FCN2	UMOD	34707	79	0.56697	0	0.321455	73	0.611224	0	0.373595	15	-0.00245588	1.16209	6.03133e-06
FDX1	SOD1	27966	69	0.0218663	0.102022	0.000478134	2	0.040179	0.00265245	0.00161435	4	0.0105462	0.430369	0.000111223
FEN1	GSTP1	33010	1	0.00335879	0.784961	1.12815e-05	35	0.169229	1.31346e-43	0.0286385	3	0.00872704	0.47834	7.61612e-05
FEN1	USP47	28043	21	-0.00385637	1.22721	1.48716e-05	82	0.00607513	0.649218	3.69073e-05	1	0.0123294	0.355938	0.000152013
FES	FKBP5	33522	39	0.127885	7.59058e-26	0.0163546	32	0.142532	9.16382e-32	0.0203153	12	0.014834	0.224589	0.000220047
FES	IL4R	33640	33	0.106442	2.05795e-18	0.0113298	61	0.256008	3.75482e-101	0.06554	1	0.0235007	0.0539123	0.000552284
FES	KDR	33882	26	0.0992706	2.60495e-16	0.00985466	46	0.424989	2.19246e-295	0.180615	11	0.0104297	0.390673	0.000108778
FGA	HRG	29777	72	0.116897	1.4302e-19	0.013665	90	0.405776	6.94054e-235	0.164654	12	-0.00363026	1.22059	1.31788e-05
FGA	KLK10	29037	71	0.121457	1.57407e-20	0.0147518	77	0.498944	0	0.248946	13	-0.000470747	1.02861	2.21602e-07
FGA	KRT18	28864	65	0.127788	1.91144e-22	0.0163297	62	0.0338434	0.0101291	0.00114538	2	0.0176191	0.180766	0.000310433
FGA	PLAT	29171	70	0.125946	4.62448e-22	0.0158624	70	0.0660266	4.47442e-07	0.00435951	25	0.00663252	0.612511	4.39903e-05
FGA	SERPINA5	29614	73	0.12363	1.31562e-21	0.0152843	74	0.224464	1.60509e-68	0.0503839	3	-0.0121482	1.65005	0.000147578
FGA	SH3BP1	29381	73	0.129184	2.72725e-23	0.0166886	71	0.208589	9.03556e-59	0.0435093	26	-0.00400814	1.24129	1.60652e-05
FGF12	MLLT1	28483	87	-0.00428988	1.25383	1.84031e-05	81	0.0287874	0.0298097	0.000828713	2	-0.0115972	1.61848	0.000134495
FGF12	PDGFRA	28704	87	0.0183753	0.163929	0.000337652	66	0.195738	1.12768e-50	0.0383135	6	0.0308392	0.0194647	0.000951056
FGF12	SRPK2	28701	83	0.051382	9.83733e-05	0.00264011	75	0.0240928	0.0679704	0.000580462	1	0.0103794	0.431736	0.000107732
FGF2	FLT1	34307	76	0.464529	0	0.215787	72	0.0555259	4.18476e-06	0.00308313	5	-0.00760273	1.47107	5.78015e-05
FGF2	MAP2K1	29442	53	0.495513	0	0.245533	66	0.0664463	3.33948e-07	0.00441512	24	0.0859507	3.94557e-11	0.00738752
FGF2	PF4	29364	49	0.474053	0	0.224727	62	0.0550475	2.43725e-05	0.00303022	8	0.0596059	4.86259e-06	0.00355286
FGF2	SDC4	34465	56	0.476322	0	0.226882	53	0.202593	9.16882e-65	0.0410438	2	0.055453	4.0921e-06	0.00307504
FGF2	TAX1BP1	29521	50	0.488454	0	0.238587	18	0.0209934	0.106762	0.000440724	9	0.0810669	4.43412e-10	0.00657184
FGF3	FGFR2	28852	93	0.0517052	8.51815e-05	0.00267343	67	0.147682	1.69633e-29	0.0218099	1	0.0115949	0.378537	0.000134442
FGF5	FGFR2	33918	72	0.509212	0	0.259297	72	0.134439	9.9481e-29	0.0180738	2	-0.00943808	1.56295	8.90773e-05
FGF5	FGFR4	28399	80	0.504227	0	0.254244	67	0.707821	0	0.501011	2	0.00526896	0.691382	2.77619e-05
FGF6	FGFR4	28660	68	0.0360148	0.00639183	0.00129707	56	0.692419	0	0.479444	11	-0.00420999	1.25002	1.7724e-05
FGF6	PDGFRA	28704	15	0.030137	0.0224135	0.00090824	64	0.215497	2.74241e-61	0.0464392	4	0.00472122	0.72063	2.22899e-05
FGF7	PDGFRB	28802	58	0.00109019	0.934073	1.18852e-06	87	0.855019	0	0.731058	14	0.0254411	0.053516	0.000647247
FGF9	FGFR2	28601	93	-0.000613313	1.03699	3.76153e-07	69	0.121683	2.57609e-20	0.0148067	11	0.00981687	0.457898	9.63709e-05
FGFBP1	GLYR1	29613	62	0.133463	6.05407e-25	0.0178124	81	0.0382983	0.00320158	0.00146676	2	0.000965506	0.940784	9.32201e-07
FGFBP1	RPS10	28767	62	0.129757	5.00463e-23	0.016837	9	0.0206528	0.117275	0.00042654	16	0.00853257	0.517597	7.28047e-05
FGFR2	GOLGA3	29710	70	0.137573	1.68563e-26	0.0189262	43	0.0911407	1.94048e-12	0.00830662	6	-0.00488136	1.29323	2.38276e-05
FGFR2	IFNAR1	29619	66	0.126247	1.78926e-22	0.0159383	56	0.359331	5.10414e-180	0.129119	2	-0.0106976	1.58958	0.000114438
FGFR2	IL32	34487	70	0.115553	6.14814e-22	0.0133526	50	0.219724	3.5664e-76	0.0482786	5	0.00381773	0.751244	1.4575e-05
FGFR2	KLB	33799	73	0.11347	8.18474e-21	0.0128755	85	0.526326	0	0.277019	17	0.0135223	0.266328	0.000182854
FGFR2	SDC4	34524	73	0.12638	5.57225e-26	0.0159718	54	0.224542	1.23773e-79	0.0504192	1	-0.00329585	1.21577	1.08626e-05
FGFR4	GGH	28381	70	0.695019	0	0.483051	70	0.345645	5.30348e-159	0.11947	1	-0.0184533	1.83549	0.000340524
FGFR4	IL5RA	28881	66	0.697321	0	0.486257	91	0.455527	5.82628e-294	0.207505	33	0.0127257	0.333553	0.000161943
FGFR4	KLB	28258	53	0.70292	0	0.494096	72	0.527509	0	0.278265	77	0.0804091	1.42113e-09	0.00646562
FGFR4	LILRA5	28856	63	0.691349	0	0.477964	83	0.289422	9.28669e-112	0.083765	4	-0.013881	1.70827	0.000192684
FGFR4	MAP3K5	28253	66	0.694215	0	0.481935	8	0.0275744	0.0382089	0.000760348	17	0.00353228	0.790662	1.2477e-05
FGFR4	RTN4R	29180	55	0.695554	0	0.483795	84	0.343889	1.09929e-161	0.118259	15	0.013619	0.298231	0.000185478
FGFR4	SH3GLB2	29348	67	0.690364	0	0.476602	56	0.19646	3.76883e-52	0.0385967	1	-0.0154608	1.76369	0.000239036
FGFR4	TP53	28253	68	0.700521	0	0.49073	43	0.0343274	0.00986682	0.00117837	6	0.0120648	0.364563	0.000145561
FGL1	NDUFS6	28942	60	0.557201	0	0.310473	80	-0.00106719	1.0647	1.1389e-06	1	0.0123578	0.347219	0.000152714
FGR	FKBP5	33651	39	0.0924944	2.89762e-14	0.00855521	28	0.149295	7.57295e-35	0.022289	4	-0.000865982	1.05663	7.49925e-07
FGR	HCLS1	34058	35	0.0833775	5.50985e-12	0.0069518	41	0.0732862	1.40195e-09	0.00537087	6	0.0326239	0.007089	0.00106432
FGR	HEXIM1	33647	38	0.0828877	9.7749e-12	0.00687038	56	0.0281342	0.0210055	0.000791531	8	0.0326695	0.0073598	0.00106729
FGR	HSPB1	33120	42	0.0905406	1.55118e-13	0.00819761	81	0.351787	3.01567e-192	0.123754	17	0.0402853	0.00104009	0.00162291
FGR	KIT	33681	34	0.0745101	9.20278e-10	0.00555176	66	0.0596778	9.51538e-07	0.00356144	6	0.00298102	0.806753	8.88649e-06
FGR	LYN	33625	40	0.084565	3.75783e-12	0.00715124	13	0.0309035	0.0112637	0.000955026	7	0.0432112	0.000393245	0.00186721
FGR	SNCA	28258	39	0.0919175	4.42624e-12	0.00844883	64	0.0336282	0.0114684	0.00113085	15	0.029344	0.0273933	0.00086107
FGR	SRC	33744	41	0.0776484	1.69191e-10	0.00602927	6	0.00466752	0.70146	2.17858e-05	2	0.0429523	0.000416588	0.0018449
FGR	YES1	33625	42	0.0844222	4.08438e-12	0.00712711	85	0.0757839	4.8919e-10	0.0057432	15	0.0302736	0.0130381	0.00091649
FGR	YWHAQ	28258	48	0.0742531	2.29278e-08	0.00551352	77	0.0220948	0.096759	0.000488182	6	0.0344454	0.00960982	0.00118648
FH	GNPDA2	28474	84	0.0324217	0.014421	0.00105117	79	0.200112	1.61239e-52	0.0400448	5	0.0226866	0.0869436	0.000514683
FH	HMOX2	28079	86	0.0180711	0.175756	0.000326565	50	0.069569	1.80675e-07	0.00483984	29	0.0170545	0.201334	0.000290857
FH	PRKAB1	28189	87	0.0465947	0.000466216	0.00217106	64	0.0907345	8.79807e-12	0.00823274	7	-0.00533145	1.31099	2.84243e-05
FH	PTGR1	29175	87	0.0398646	0.00232136	0.00158919	60	0.405962	2.01378e-230	0.164805	12	0.0122075	0.351166	0.000149023
FIS1	NOS3	33657	67	0.123123	3.74558e-24	0.0151592	77	0.0279268	0.0219511	0.000779908	23	0.00831265	0.495317	6.91001e-05
FIS1	PRKAR2A	29483	60	0.112793	3.72827e-18	0.0127224	6	0.0347636	0.00759461	0.00120851	7	0.000939727	0.942489	8.83087e-07
FIS1	TBC1D17	33657	8	0.116648	7.90872e-22	0.0136067	46	0.306865	9.78706e-147	0.0941659	15	0.00609506	0.617099	3.71497e-05
FKBP14	IL5RA	29530	66	0.0300618	0.0208716	0.000903713	90	0.460678	3.41059e-308	0.212224	18	0.0140201	0.281356	0.000196564
FKBP14	LCP1	30099	31	0.0345182	0.00740105	0.0011915	42	0.612565	0	0.375236	3	0.0274764	0.0330367	0.000754951
FKBP14	LYZL2	29083	16	0.0255442	0.0514189	0.000652505	57	0.182019	1.66344e-44	0.0331311	18	0.0364525	0.005431	0.00132878
FKBP14	VNN2	29519	61	0.0256595	0.0486835	0.000658411	88	0.557087	0	0.310346	10	-0.0166308	1.7986	0.000276584
FKBP1B	GLOD4	34540	36	0.172294	3.57464e-47	0.0296853	82	0.0160086	0.18339	0.000256275	2	0.0319694	0.00787667	0.00102204
FKBP1B	ITPA	28780	28	0.158871	7.52858e-34	0.02524	73	0.536657	0	0.288001	6	0.0734771	2.39253e-08	0.00539889
FKBP1B	SOD1	33831	27	0.145206	3.32535e-33	0.0210847	70	0.0321395	0.00819693	0.00103295	5	0.020378	0.093725	0.000415261
FKBP4	FOXO3	33522	78	0.0756147	5.68606e-10	0.00571758	23	0.03928	0.00129627	0.00154292	1	0.0237721	0.0516164	0.00056511
FKBP4	HSPB1	33737	76	0.0753195	5.85051e-10	0.00567303	79	0.346704	7.51702e-190	0.120204	9	0.0100571	0.408828	0.000101145
FKBP4	LGALS9	34210	76	0.0584564	1.30787e-06	0.00341715	72	0.356583	2.77432e-204	0.127151	3	-0.00692398	1.4331	4.79415e-05
FKBP4	MAPT	33651	81	0.0540307	9.21101e-06	0.00291932	3	0.0449148	0.000227959	0.00201734	7	0.0111357	0.361035	0.000124004
FKBP4	OGA	29308	75	0.0574445	1.08008e-05	0.00329988	28	0.0904776	3.93571e-12	0.0081862	2	-0.00486183	1.2902	2.36374e-05
FKBP4	PRKAB1	33634	78	0.0628296	2.5103e-07	0.00394756	71	0.116336	1.05112e-21	0.0135342	2	0.00440596	0.717892	1.94125e-05
FKBP4	RIPK4	28469	77	0.0798642	1.59721e-09	0.0063783	88	0.0206244	0.119714	0.000425366	6	-0.000947542	1.05698	8.97835e-07
FKBP4	SNCA	28739	75	0.0674167	3.12915e-07	0.00454501	65	0.0580245	1.07492e-05	0.00336684	31	0.0385594	0.00346011	0.00148683
FKBP4	STIP1	34334	76	0.0644407	9.08055e-08	0.0041526	4	0.00796922	0.509106	6.35084e-05	1	0.0160989	0.182262	0.000259176
FKBP4	SUGT1	33522	77	0.052137	1.94616e-05	0.00271827	5	0.0144126	0.238033	0.000207724	2	0.0128362	0.293329	0.000164768
FKBP5	KIFBP	34238	31	0.140744	1.2407e-31	0.019809	65	0.0503718	3.04626e-05	0.00253732	4	-0.00649874	1.40919	4.22336e-05
FKBP5	MAPT	33651	26	0.150667	1.8212e-35	0.0227005	3	0.0357926	0.00331726	0.00128111	1	0.00951302	0.435221	9.04975e-05
FKBP5	OGA	29308	19	0.149276	1.47914e-30	0.0222832	28	0.105714	4.8905e-16	0.0111755	6	0.00230517	0.859948	5.31381e-06
FKBP5	PKN3	28941	17	0.133982	1.35127e-24	0.0179511	33	0.112564	8.7555e-18	0.0126707	13	0.0228546	0.0821039	0.000522334
FKBP5	SERPINH1	28941	20	0.158961	4.5809e-34	0.0252685	44	0.132301	5.11169e-24	0.0175036	2	-0.00980498	1.54422	9.61376e-05
FKBP7	LAT	34003	17	0.0300001	0.013362	0.000900006	35	0.0450529	0.00020211	0.00202977	6	-0.00496433	1.31768	2.46446e-05
FKBP7	LYZL2	27890	24	0.0485316	0.000287892	0.00235532	58	0.176658	2.45457e-40	0.031208	6	0.042548	0.00148057	0.00181033
FKBP7	NFU1	28786	17	0.0553457	2.64968e-05	0.00306315	57	0.100041	2.78327e-14	0.0100081	24	0.0136541	0.300282	0.000186436
FKBP7	PPIF	28907	35	0.0206955	0.115634	0.000428304	74	0.0301986	0.0216696	0.000911953	17	0.0325307	0.0133789	0.00105824
FKBP7	STX7	28060	20	0.0307706	0.0211576	0.000946832	55	0.466833	8.08614e-302	0.217933	9	0.0513671	0.000118233	0.00263858
FKBPL	HSPA2	30059	52	0.0697664	6.14572e-08	0.00486735	64	0.0827011	1.34905e-10	0.00683947	25	0.0116497	0.366497	0.000135717
FLI1	SMARCA2	33220	83	0.0565214	4.0282e-06	0.00319467	82	0.0200379	0.102436	0.000401516	7	-0.00177998	1.11534	3.16831e-06
FLRT2	UNC5D	28545	71	0.398378	1.83383e-216	0.158705	72	0.073543	2.6506e-08	0.00540858	5	0.00225907	0.864496	5.10341e-06
FLT1	NRP1	34371	73	0.0691147	9.68897e-09	0.00477684	46	0.266327	5.90843e-112	0.0709301	10	-0.00273831	1.17957	7.49834e-06
FLT1	NRP2	34301	71	0.0459713	0.000139589	0.00211336	74	0.185685	2.89299e-54	0.0344789	4	-0.00783487	1.48354	6.13852e-05
FLT1	RNF41	33645	75	0.0592702	1.1426e-06	0.00351296	60	0.0415874	0.000644223	0.00172951	5	0.00704192	0.563567	4.95887e-05
FLT1	SHC1	28415	63	0.0313786	0.0180029	0.000984616	12	0.0137731	0.299217	0.000189697	2	0.00649551	0.624441	4.21917e-05
FLT1	VEGFA	34550	69	0.0521784	1.42757e-05	0.00272259	89	0.512118	0	0.262265	11	0.0903116	5.42365e-14	0.00815619
FLT3	FLT3LG	34038	63	0.0964345	1.54349e-15	0.00929962	79	0.0495707	4.28452e-05	0.00245726	14	0.0677868	2.16678e-08	0.00459504
FLT3	LYN	33699	50	0.0809811	2.78425e-11	0.00655793	67	0.00387692	0.75033	1.50305e-05	1	0.0114157	0.348766	0.000130318
FLT3	PTPN6	33739	60	0.0910422	6.76295e-14	0.00828867	7	0.0250758	0.0394303	0.000628793	11	0.000505619	0.966878	2.5565e-07
FLT3LG	KITLG	34804	79	0.042167	0.00043353	0.00177806	36	0.0556609	3.37826e-06	0.00309814	1	0.00322794	0.787739	1.04196e-05
FLT4	HGF	34915	67	0.220935	5.92173e-78	0.0488125	61	0.0765863	1.47292e-10	0.00586547	16	-0.0128506	1.71705	0.000165139
FLT4	ITGB1	34560	63	0.241091	5.57154e-92	0.0581249	59	0.0109931	0.360816	0.000120848	4	0.0136798	0.255468	0.000187138
FLT4	LGALS1	34524	62	0.232253	3.22186e-85	0.0539417	78	0.214791	7.219e-73	0.046135	6	0.0065065	0.588828	4.23346e-05
FLT4	PDGFC	33882	65	0.223678	1.36759e-77	0.050032	71	0.0478457	8.14746e-05	0.00228921	23	-0.0147842	1.77633	0.000218573
FLT4	TNF	33828	60	0.229648	1.1436e-81	0.052738	35	0.103466	1.44614e-17	0.0107052	1	0.010225	0.400419	0.000104552
FLT4	VEGFA	34805	66	0.232921	2.10358e-86	0.054252	85	0.499183	0	0.249183	23	0.013603	0.256466	0.000185042
FLT4	VEGFB	28852	70	0.216165	5.59276e-62	0.0467271	48	0.120389	4.46495e-20	0.0144935	10	-0.0177054	1.82128	0.00031348
FN1	GSN	30150	56	0.303438	1.23598e-128	0.0920748	58	0.156002	3.68133e-34	0.0243367	1	-0.00249363	1.15351	6.2182e-06
FN1	HGF	29951	52	0.300789	1.68563e-125	0.090474	73	0.0885543	6.61534e-12	0.00784186	9	-0.00826796	1.47768	6.83591e-05
FN1	HSPB1	29135	56	0.298667	2.29186e-120	0.0892019	81	0.348575	4.14461e-166	0.121505	1	0.00847557	0.517727	7.18353e-05
FN1	IGF2R	29666	55	0.306858	1.45115e-129	0.0941616	73	0.394697	2.0592e-220	0.155786	9	0.000796204	0.951108	6.33941e-07
FN1	IGFBP3	29720	51	0.297428	1.07061e-121	0.0884635	69	0.344096	7.53285e-165	0.118402	7	0.017452	0.17852	0.000304574
FN1	IST1	29858	53	0.291351	3.7347e-117	0.0848855	48	0.041541	0.00132421	0.00172565	9	0.00734061	0.570636	5.38846e-05
FN1	ITGA5	29666	55	0.292179	4.20765e-117	0.0853688	29	0.0476286	0.000242596	0.00226849	14	0.00791089	0.542375	6.25821e-05
FN1	ITGB7	29902	56	0.290362	1.64433e-116	0.0843101	53	0.0819255	2.22892e-10	0.00671178	28	0.0177321	0.170359	0.000314427
FN1	ITIH4	30526	57	0.296108	8.44095e-124	0.0876798	44	0.214936	9.84011e-65	0.0461974	3	0.0174167	0.173619	0.00030334
FN1	KRT18	29539	54	0.289956	8.81192e-115	0.0840746	69	0.0391427	0.0026219	0.00153215	11	0.0186361	0.152105	0.000347304
FN1	LAIR2	29444	52	0.294748	2.42805e-118	0.0868764	97	0.62059	0	0.385132	1	-0.0265766	1.95857	0.000706316
FN1	LCP1	30222	58	0.283823	2.33179e-112	0.0805558	44	0.609777	0	0.371828	45	-0.00619532	1.36987	3.8382e-05
FN1	LGALS3BP	30526	57	0.26957	3.94451e-102	0.072668	61	0.14679	9.36612e-31	0.0215473	11	0.00348762	0.785277	1.21635e-05
FN1	LGALS9	29634	53	0.287843	1.99024e-113	0.0828537	60	0.367914	2.26094e-189	0.135361	8	0.0107051	0.409978	0.000114599
FN1	MARS1	29473	56	0.305297	2.24611e-127	0.0932063	7	0.00449771	0.729923	2.02294e-05	10	0.0176071	0.176517	0.00031001
FN1	MEP1B	29619	53	0.293526	5.08819e-118	0.0861578	99	0.791892	0	0.627093	7	0.0312069	0.016315	0.00097387
FN1	MIF	29608	55	0.28482	6.63455e-111	0.0811221	44	0.0770064	2.97361e-09	0.00592998	3	0.0130345	0.315952	0.000169898
FN1	MMP1	28389	53	0.292326	3.00624e-112	0.0854547	88	0.458409	4.60494e-293	0.210139	4	0.00889348	0.502888	7.9094e-05
FN1	MMP9	29610	54	0.282955	1.93334e-109	0.0800636	37	0.0782316	1.65751e-09	0.00612018	1	0.0223024	0.0861392	0.000497399
FN1	MYL4	29382	55	0.288652	3.88774e-113	0.0833201	9	-0.000417708	1.02554	1.7448e-07	22	0.00434329	0.739236	1.88641e-05
FN1	NARS1	30085	50	0.30044	9.36503e-126	0.0902642	76	0.0438612	0.000665971	0.00192381	6	-0.011792	1.63957	0.000139052
FN1	PDCD5	29902	53	0.28203	9.37599e-110	0.0795409	45	0.306831	1.49281e-130	0.0941453	6	-0.00539804	1.32358	2.91388e-05
FN1	PDLIM5	30085	49	0.292693	3.6593e-119	0.0856692	4	0.0096608	0.453711	9.3331e-05	15	-0.00853407	1.49194	7.28303e-05
FN1	PLG	29784	58	0.28525	6.7804e-112	0.0813678	85	0.390541	2.88724e-216	0.152522	7	0.00292903	0.821201	8.57919e-06
FN1	PRDX1	28827	51	0.289147	1.99518e-111	0.0836057	47	0.0603997	4.44953e-06	0.00364812	8	0.0149919	0.255071	0.000224758
FN1	PRDX2	29747	52	0.291973	3.04871e-117	0.0852481	64	0.0736529	1.29018e-08	0.00542475	5	0.0193773	0.135072	0.000375481
FN1	PRDX3	29116	50	0.29897	1.54863e-120	0.0893829	52	0.0331038	0.0115286	0.00109586	1	-0.000580993	1.03535	3.37553e-07
FN1	PRSS2	29720	51	0.295988	1.74223e-120	0.0876087	58	0.153597	1.04728e-32	0.0235922	1	0.00755701	0.560223	5.71084e-05
FN1	RANBP1	29382	54	0.303389	2.34538e-125	0.0920446	11	0.0292305	0.0250474	0.000854425	7	0.016714	0.200185	0.000279356
FN1	RPA2	29355	60	0.279343	1.06846e-105	0.0780324	16	0.0410501	0.00165513	0.00168511	12	0.00804185	0.537852	6.46713e-05
FN1	RPS10	29154	53	0.288385	4.71285e-112	0.0831662	3	0.0161545	0.217469	0.000260969	8	0.00122061	0.925761	1.4899e-06
FN1	SERPINA1	29960	52	0.290343	1.00467e-116	0.0842988	59	0.15742	1.49284e-34	0.0247812	3	0.000856149	0.947172	7.32992e-07
FN1	SERPINA6	30526	56	0.300244	2.14935e-127	0.0901466	55	0.20573	2.4079e-59	0.0423249	1	-0.00017819	1.01111	3.17517e-08
FN1	SRC	29716	57	0.292197	2.60278e-117	0.085379	14	0.0169377	0.191702	0.000286886	15	0.000948779	0.941705	9.00181e-07
FN1	SRP14	29539	54	0.287709	5.81392e-113	0.0827765	59	0.0177156	0.173391	0.000313843	10	0.0015372	0.905973	2.36299e-06
FN1	STXBP3	28952	56	0.290369	7.10616e-113	0.0843139	57	0.0339535	0.00977239	0.00115284	1	-0.0141693	1.71896	0.00020077
FN1	TAB2	29611	54	0.293268	8.70103e-118	0.0860063	77	0.0509987	8.62592e-05	0.00260087	7	0.00638821	0.623071	4.08093e-05
FN1	TGFBR1	29355	55	0.296264	2.93937e-119	0.0877723	73	0.0393233	0.00258191	0.00154632	7	0.0150012	0.250455	0.000225035
FN1	TNC	29720	51	0.28505	1.63442e-111	0.0812537	85	0.227334	1.54452e-70	0.0516809	16	0.0159381	0.219219	0.000254024
FN1	TTN	29154	54	0.292731	1.50156e-115	0.0856913	14	0.0157561	0.229029	0.000248255	1	0.000429972	0.973816	1.84876e-07
FN1	VAMP8	29355	57	0.282233	6.00433e-108	0.0796557	51	0.125903	3.54342e-22	0.0158516	16	0.0204417	0.11732	0.000417863
FN1	VIM	29068	52	0.274002	1.26165e-100	0.075077	65	0.0208099	0.112639	0.000433053	4	0.00354395	0.787049	1.25596e-05
FNDC1	LGALS7_LGALS7B	29464	86	0.356277	7.0712e-176	0.126933	40	0.170843	7.86889e-40	0.0291872	3	0.00201835	0.876905	4.07373e-06
FNDC1	SERPINB5	28983	90	0.370436	5.61943e-188	0.137223	3	0.0178381	0.174509	0.000318199	2	-0.00194687	1.1178	3.79031e-06
FNTA	HK2	28902	10	0.026555	0.0435082	0.000705168	70	0.00298933	0.820253	8.93611e-06	13	0.0222553	0.0906777	0.000495299
FNTA	INHBB	29275	9	0.0202451	0.121396	0.000409863	66	0.258608	4.25905e-90	0.066878	3	0.0178912	0.171056	0.000320097
FNTA	PPIF	29993	7	0.0244037	0.0587742	0.000595543	78	0.0388023	0.00265042	0.00150562	1	0.00532357	0.680185	2.83404e-05
FNTA	TGM2	29371	8	0.00475879	0.715374	2.26461e-05	19	0.15435	1.20399e-32	0.023824	7	0.00454915	0.727402	2.06948e-05
FOLR2	FOLR3	34804	62	0.0954043	1.51122e-15	0.00910198	94	0.637842	0	0.406843	48	0.175082	4.96485e-49	0.0306536
FOS	VEGFA	28681	9	-0.0038839	1.23131	1.50847e-05	85	0.491092	0	0.241171	8	0.0196807	0.136128	0.00038733
FOXJ3	TP53	28110	25	0.0429458	0.00127812	0.00184434	56	0.0435316	0.00109532	0.001895	6	-0.0280257	1.96439	0.000785442
FOXO1	MST1	29142	37	0.094518	4.82012e-13	0.00893366	99	0.828241	0	0.685983	9	0.0360885	0.00586294	0.00130238
FOXO1	SMAD3	29431	41	0.111987	6.87354e-18	0.0125412	40	0.212507	4.41883e-61	0.045159	15	0.031761	0.0148175	0.00100876
FOXO1	SRC	34429	47	0.0800721	2.86144e-11	0.00641154	8	0.0228577	0.057889	0.000522472	1	-0.00940228	1.56463	8.84029e-05
FOXO1	STK4	34465	46	0.112257	8.94054e-21	0.0126016	44	0.0515111	1.87964e-05	0.00265339	2	0.00466039	0.698862	2.17192e-05
FOXO1	TXNRD1	34388	42	0.079701	3.62249e-11	0.00635225	73	0.0375484	0.00184359	0.00140989	6	0.00654171	0.587545	4.2794e-05
FOXO3	SMAD1	34299	5	0.0367907	0.0023079	0.00135356	65	0.0575846	1.82228e-06	0.00331599	9	-0.00345517	1.2252	1.19382e-05
FOXO3	SMAD2	28824	12	0.018011	0.171553	0.000324398	68	0.0290391	0.0274774	0.000843271	6	-0.00497405	1.29424	2.47411e-05
FOXO3	SMAD3	28824	9	0.0177007	0.179056	0.000313314	36	0.20195	4.13026e-54	0.0407839	12	0.0455916	0.000535355	0.0020786
FOXO3	STK4	33621	4	0.026621	0.0290429	0.000708678	36	0.043552	0.000353864	0.00189678	1	-0.00462421	1.2954	2.13833e-05
FOXO3	YWHAQ	28253	12	0.0312563	0.0187998	0.000976954	71	0.0174759	0.189046	0.000305405	4	0.00371123	0.780322	1.37732e-05
FST	INHBC	34705	65	0.122252	1.5854e-24	0.0149456	63	0.428236	1.23516e-307	0.183386	18	0.00679598	0.571329	4.61854e-05
FSTL1	GPC1	29151	53	0.12357	2.81362e-21	0.0152696	49	0.283095	7.04339e-108	0.0801427	20	0.0163774	0.211188	0.00026822
FSTL1	LCN2	27798	52	0.143721	4.81126e-27	0.0206558	69	0.0530902	7.48739e-05	0.00281857	10	0.00293519	0.826809	8.61537e-06
FSTL1	LYZL2	28324	45	0.119415	1.92622e-19	0.0142599	57	0.174661	4.89106e-40	0.0305065	13	0.00127115	0.923803	1.61582e-06
FSTL1	PRG3	29441	44	0.156255	1.686e-33	0.0244155	50	0.132686	1.53962e-24	0.0176057	1	0.00983681	0.450448	9.67628e-05
FSTL1	TGFB1	29124	43	0.14907	2.70725e-30	0.0222217	33	0.174271	6.10182e-41	0.0303704	9	0.028438	0.0299898	0.000808721
FSTL3	MSTN	33733	81	0.106995	1.23344e-18	0.011448	70	0.0627881	2.45402e-07	0.00394235	14	0.00947807	0.436365	8.98339e-05
FTCD	HIF1A	29127	53	0.0956644	2.54546e-13	0.00915168	2	0.0329271	0.0119643	0.0010842	4	0.027384	0.0366237	0.000749882
FURIN	MSTN	33886	45	0.133137	3.52919e-28	0.0177254	65	0.049921	3.93216e-05	0.00249211	1	0.000240081	0.984235	5.76387e-08
FURIN	NAMPT	33882	42	0.144299	7.45181e-33	0.0208223	78	0.0356784	0.00331067	0.00127295	3	0.0199434	0.100687	0.000397739
FURIN	NOTCH1	34909	47	0.165075	7.78044e-44	0.0272497	68	0.0786053	4.81134e-11	0.00617879	4	-0.00614067	1.39204	3.77078e-05
FURIN	PDGFA	34909	47	0.152858	9.18584e-38	0.0233656	84	0.0507957	2.17539e-05	0.0025802	9	0.00310807	0.795141	9.66008e-06
FURIN	SCPEP1	28909	41	0.156374	5.71069e-33	0.0244529	56	0.283034	6.09993e-107	0.0801084	16	0.0285002	0.0302407	0.000812261
FURIN	SEC31A	29011	35	0.140695	4.86541e-27	0.0197952	62	0.0448115	0.000639446	0.00200807	1	-0.0110126	1.59836	0.000121278
FURIN	SERPINB8	34915	45	0.155406	5.32089e-39	0.024151	45	0.595236	0	0.354306	1	0.00449003	0.707555	2.01604e-05
FURIN	SERPINE2	29765	38	0.14947	4.35635e-31	0.0223413	33	0.391851	1.00706e-217	0.153547	43	0.0128758	0.320576	0.000165787
FURIN	SMAD3	29613	41	0.143497	1.28441e-28	0.0205914	38	0.206716	3.62076e-58	0.0427314	18	-0.00829128	1.47648	6.87453e-05
FURIN	TMEM106A	29613	42	0.129244	1.76017e-23	0.016704	47	0.0653329	4.8545e-07	0.00426838	8	0.0169795	0.191392	0.000288305
FURIN	TP53	33882	47	0.139467	8.81403e-31	0.0194511	69	0.0516242	2.12274e-05	0.00266506	9	0.0165027	0.174372	0.00027234
FURIN	VWF	34909	47	0.140206	5.52894e-32	0.0196578	73	0.105635	8.81308e-19	0.0111587	1	0.00558513	0.640807	3.11936e-05
FUS	GAPDH	27572	28	-0.0120948	1.63078	0.000146283	83	0.0152047	0.258958	0.000231184	9	4.01526e-05	0.997622	1.61223e-09
FUS	IL7R	33650	14	-0.000812314	1.05312	6.59854e-07	85	0.584806	0	0.341998	15	-0.00362191	1.23359	1.31182e-05
FUS	LARP1	28771	21	0.00965748	0.463908	9.32668e-05	70	-0.0259706	1.95115	0.000674472	1	0.00874816	0.507035	7.65302e-05
FUS	RALY	28771	49	-0.000696318	1.04211	4.84859e-07	2	0.0245588	0.0624919	0.000603136	3	0.0191637	0.146089	0.000367249
FUS	THRAP3	27991	29	0.00435536	0.744579	1.89691e-05	12	0.0171205	0.200277	0.000293112	8	0.00306362	0.818738	9.38577e-06
FUS	YWHAQ	28202	48	0.0213309	0.109205	0.000455008	71	0.0307901	0.0207573	0.00094803	3	-0.00954369	1.52637	9.10821e-05
FUT1	GLT8D2	28412	84	0.0397698	0.00271459	0.00158164	13	0.111257	4.07608e-17	0.012378	31	0.00837812	0.527774	7.0193e-05
FUT8	ICAM3	34576	76	0.574274	0	0.329791	81	0.269047	5.70796e-115	0.072386	2	0.0232385	0.0533168	0.00054003
FUT8	IFNGR2	34878	78	0.580981	0	0.337539	93	0.721688	0	0.520833	7	0.0304175	0.0110697	0.000925223
FUT8	NPTX1	34393	75	0.579781	0	0.336146	76	0.427263	2.43922e-303	0.182554	12	0.0281453	0.0195835	0.000792159
FUT8	TMEM106A	29300	79	0.563564	0	0.317604	44	0.059676	4.84618e-06	0.00356123	7	0.0429349	0.00101078	0.00184341
FXN	GIMAP8	28802	53	0.0767154	5.55546e-09	0.00588525	52	0.183262	1.10324e-44	0.0335851	12	0.0270995	0.0397212	0.000734381
FXN	GSTP1	33829	60	0.0601538	7.37586e-07	0.00361848	33	0.168899	1.7966e-44	0.0285268	2	0.00474011	0.696683	2.24686e-05
FXN	HADH	28913	52	0.0728422	2.93873e-08	0.00530598	3	0.0395981	0.00259922	0.00156801	5	0.0375503	0.00429433	0.00141002
FXN	LACTB2	34696	64	0.070097	5.05759e-09	0.00491359	43	0.136684	2.71458e-30	0.0186826	2	0.0256873	0.0323757	0.00065984
FXN	MTPN	34108	57	0.0764173	2.62677e-10	0.00583961	73	0.0186538	0.12345	0.000347963	14	-0.00456012	1.29349	2.07947e-05
FXN	PRDX5	35193	66	0.0615229	2.40047e-07	0.00378507	82	0.0962397	5.90943e-16	0.00926208	1	0.01919	0.107449	0.000368256
FXN	PRDX6	35421	66	0.0506875	1.97074e-05	0.00256922	42	0.123803	1.33937e-25	0.0153273	10	0.0205427	0.0838302	0.000422001
FXN	PSAP	29622	54	0.0785257	1.43059e-09	0.00616628	30	0.193054	7.67391e-51	0.03727	7	0.055126	2.18358e-05	0.00303887
FXN	TBCA	29180	61	0.0921074	1.7903e-12	0.00848378	74	0.0937019	7.36451e-13	0.00878006	5	-0.0177378	1.82454	0.00031463
FZD10	TSPAN15	28392	91	0.00710279	0.592579	5.04497e-05	85	0.0595684	7.06806e-06	0.00354839	22	0.0066278	0.617556	4.39278e-05
GABARAP	GSTP1	28720	76	0.0171087	0.194816	0.000292706	6	0.170249	1.30326e-38	0.0289846	12	0.00524942	0.690803	2.75565e-05
GABARAP	GYS1	28902	35	0.00689976	0.599961	4.76067e-05	70	0.04336	0.000976057	0.00188009	19	0.00460665	0.726224	2.12212e-05
GABARAP	HSP90B1	28664	71	0.0152311	0.248925	0.000231988	40	0.0161508	0.221485	0.000260848	2	-0.00588993	1.34428	3.46912e-05
GABARAP	LGALS3BP	29990	76	0.00695811	0.590041	4.84153e-05	56	0.131218	1.89402e-24	0.0172182	25	0.013249	0.304928	0.000175536
GABARAP	LGMN	29614	75	0.0186336	0.15164	0.000347212	72	0.226763	6.25281e-70	0.0514213	18	0.0191028	0.141598	0.000364915
GABARAP	PRDX1	28694	77	0.0217433	0.0995827	0.00047277	43	0.0593678	6.79294e-06	0.00352453	3	0.0142098	0.281835	0.000201918
GABARAPL1	KRT5	28466	79	0.0225055	0.089522	0.000506496	46	0.100675	2.66162e-14	0.0101354	7	-0.00246611	1.14758	6.08168e-06
GABARAPL1	LYAR	28458	79	0.0342122	0.0098482	0.00117048	8	0.0448964	0.00070433	0.00201568	9	0.00759949	0.566524	5.77522e-05
GABARAPL1	S100A16	28414	79	0.0223311	0.0923483	0.000498679	44	0.0837284	2.5974e-10	0.00701045	6	0.00334706	0.800853	1.12028e-05
GABARAPL1	TBC1D5	29066	80	0.0161684	0.217746	0.000261417	54	0.0279995	0.0327836	0.00078397	13	0.0206914	0.114703	0.000428133
GABARAPL1	TNIP1	29625	80	-0.00440101	1.26516	1.93689e-05	5	0.0205778	0.113241	0.000423446	2	0.0224962	0.0833664	0.00050608
GABARAPL1	VIM	28532	82	0.00787262	0.552137	6.19781e-05	65	0.0299807	0.0235311	0.000898844	6	0.011783	0.373518	0.00013884
GADD45B	TP53	28458	83	0.0313948	0.017863	0.000985633	45	0.0655176	7.54454e-07	0.00429256	1	0.0165245	0.212619	0.000273058
GADD45GIP1	MTIF3	29255	66	0.0228602	0.0803818	0.00052259	63	0.0766949	4.25574e-09	0.00588211	5	0.0178328	0.172604	0.00031801
GADD45GIP1	PNMA1	29701	66	0.0495551	0.000133007	0.00245571	48	0.07985	7.15167e-10	0.00637602	11	0.0141942	0.274048	0.000201474
GAL	MICB_MICA	34636	67	0.0951811	2.04826e-15	0.00905944	90	0.870978	0	0.758603	5	0.0215663	0.0726832	0.000465104
GAL	MMP10	35082	64	0.0881447	1.40112e-13	0.00776949	85	0.391899	2.63168e-256	0.153585	4	0.0173175	0.146949	0.000299897
GALNT10	GCNT1	34984	81	0.334216	3.69147e-182	0.111701	89	0.364641	5.42198e-219	0.132963	4	-0.00108187	1.07209	1.17044e-06
GALNT10	IGSF3	34984	82	0.306174	1.00452e-151	0.0937425	63	0.125643	5.13362e-26	0.0157862	12	0.00471825	0.693156	2.22619e-05
GALNT10	LYPD3	34250	78	0.321175	3.83854e-164	0.103153	83	0.326703	4.22588e-170	0.106735	15	-0.00787106	1.48517	6.19535e-05
GALNT2	LRTM2	29869	45	0.290612	1.39317e-116	0.0844554	82	0.0978532	3.47646e-14	0.00957526	2	0.00994984	0.441992	9.89994e-05
GALNT2	PODXL2	34975	82	0.246045	5.74725e-97	0.0605382	52	0.225845	1.33774e-81	0.051006	16	0.0101569	0.395685	0.000103162
GALNT7	MME	34984	66	0.0624473	1.7192e-07	0.00389966	66	0.056758	2.03074e-06	0.00322147	3	-0.0109813	1.64157	0.000120589
GAPDH	ICAM1	28075	81	0.0291624	0.0288733	0.000850444	65	0.377512	1.12027e-189	0.142516	4	0.00928217	0.486802	8.61587e-05
GAPDH	ITGB5	28400	85	0.0200278	0.13124	0.000401112	65	0.0649959	9.45896e-07	0.00422447	4	0.0118462	0.372054	0.000140333
GAPDH	LGALS9	28252	83	0.00778756	0.558385	6.0646e-05	61	0.36652	3.42276e-179	0.134337	5	0.0180943	0.173864	0.000327403
GAPDH	PAK4	27622	80	0.0383844	0.00432711	0.00147336	68	0.0231902	0.0848121	0.000537786	6	0.0129845	0.334605	0.000168598
GAPDH	PRDX5	28558	82	-0.00332688	1.19847	1.10682e-05	77	0.103282	5.10378e-15	0.0106671	5	-0.0097673	1.53947	9.54002e-05
GAPDH	SLC4A1	28763	81	0.0167361	0.204402	0.000280096	45	0.0469226	0.000371014	0.00220173	1	0.00892659	0.498484	7.96841e-05
GAPDH	SMC3	27741	80	-0.00154534	1.09162	2.38809e-06	12	0.00431389	0.748022	1.86096e-05	16	-0.0113486	1.60197	0.000128792
GAPDH	SNAP25	27843	85	0.0176332	0.188314	0.000310931	80	0.124672	9.88694e-21	0.0155431	2	0.032518	0.0152427	0.00105742
GAPDH	SNCA	29120	81	0.0358414	0.00622796	0.0012846	66	0.064009	1.01441e-06	0.00409715	3	0.0149402	0.254292	0.000223211
GAPDH	SOD1	27686	81	0.0362152	0.00703699	0.00131154	3	0.0195491	0.145813	0.000382168	3	0.0013761	0.91846	1.89366e-06
GAPDH	TP53	27623	84	0.0288749	0.0318689	0.000833762	48	0.0534421	7.06904e-05	0.00285606	4	0.0057164	0.671004	3.26772e-05
GAPDH	VCAM1	28295	83	0.0290197	0.0290343	0.000842141	52	0.102184	1.30392e-14	0.0104417	12	0.000193383	0.988396	3.7397e-08
GAPDH	YWHAQ	29120	81	0.0284826	0.0297331	0.000811258	79	0.0252476	0.0540212	0.00063744	21	0.0031734	0.808682	1.00705e-05
GART	HIP1R	30112	30	0.0766783	2.55509e-09	0.00587957	22	0.0859464	2.38046e-11	0.00738678	2	0.0036298	0.778234	1.31755e-05
GART	PRKAR1A	29506	30	0.0725519	2.41264e-08	0.00526378	69	0.0352262	0.00680431	0.00124089	4	0.0150017	0.249232	0.00022505
GART	PRKD2	29115	30	0.104775	1.09596e-15	0.0109779	79	0.0648416	7.34083e-07	0.00420444	12	0.0115716	0.377317	0.000133901
GART	QDPR	29344	40	0.0847086	8.07365e-11	0.00717554	57	0.286975	1.21493e-111	0.0823546	7	0.0391707	0.00269006	0.00153434
GART	SIRT2	29519	33	0.0716796	3.52485e-08	0.00513797	58	0.0727244	2.2227e-08	0.00528883	14	0.0419163	0.00127654	0.00175697
GART	SWAP70	30046	40	0.0932533	4.38642e-13	0.00869618	46	0.144529	2.05821e-29	0.0208886	4	0.0126608	0.32646	0.000160295
GART	TGFB1	29842	26	0.0815269	2.8382e-10	0.00664664	40	0.201259	1.38564e-55	0.0405053	26	0.0403318	0.00183096	0.00162666
GAS6	MSTN	34153	21	0.238493	6.01654e-89	0.056879	68	0.0436669	0.000306364	0.0019068	17	0.00841279	0.486961	7.0775e-05
GAS6	PRG2	29726	29	0.249127	8.50615e-85	0.0620643	44	0.083636	1.05662e-10	0.00699499	6	0.00928461	0.474149	8.6204e-05
GAS6	RTBDN	34455	30	0.233773	3.48477e-86	0.0546497	38	0.135344	1.55456e-29	0.018318	10	0.0175151	0.145999	0.000306778
GBP1	GBP2	28987	65	0.317741	3.92243e-136	0.100959	35	0.0730314	2.59601e-08	0.00533359	9	0.0268218	0.0411426	0.000719411
GBP1	GBP4	28857	59	0.341701	8.95806e-158	0.116759	78	0.583383	0	0.340336	14	0.10586	7.45769e-16	0.0112063
GBP2	GBP4	33348	38	0.0691244	1.59822e-08	0.00477818	82	0.582066	0	0.338801	16	0.0624422	3.33777e-07	0.00389903
GBP2	SERPINB9	33634	37	0.105251	4.95908e-18	0.0110778	74	0.146768	1.05521e-33	0.0215407	8	0.0139342	0.253198	0.000194161
GBP2	TP53	33334	31	0.0939273	1.53833e-14	0.00882234	69	0.0516112	2.48842e-05	0.00266372	12	0.00946259	0.439848	8.95405e-05
GC	LRP2	29341	96	0.784283	0	0.615099	83	0.033315	0.0107048	0.00110989	3	0.00623423	0.633033	3.88656e-05
GC	ORM1	30416	97	0.782608	0	0.612475	87	0.355788	5.4864e-181	0.126585	2	0.00548212	0.669025	3.00537e-05
GCHFR	SPINK2	29067	41	0.0788475	1.74791e-09	0.00621693	75	0.455837	2.7926e-296	0.207787	22	0.0304123	0.0204079	0.000924907
GCLM	NAGK	28443	63	0.0306969	0.0206043	0.000942297	29	0.179703	1.72738e-42	0.0322931	9	0.019259	0.146416	0.000370909
GCLM	SORD	28763	25	0.0430453	0.00109294	0.0018529	45	0.12773	2.35743e-22	0.016315	7	-0.00294173	1.17651	8.65376e-06
GCLM	TNFRSF14	28646	32	0.0576097	1.28197e-05	0.00331888	63	0.0893941	1.21555e-11	0.0079913	1	-0.00497773	1.29359	2.47778e-05
GCNT1	KLRC1	28599	91	0.362973	1.20105e-177	0.13175	85	0.0331432	0.012191	0.00109847	1	0.00571808	0.665499	3.26965e-05
GDF15	MSTN	34352	23	0.276387	1.07142e-120	0.0763895	68	0.0448617	0.000199556	0.00201257	10	0.00399523	0.740579	1.59618e-05
GDF15	PRG2	29926	20	0.284552	7.23331e-112	0.0809699	58	0.0814524	2.7803e-10	0.0066345	7	-0.0238235	1.93466	0.000567558
GDF15	PRG3	29926	20	0.294848	2.41978e-120	0.0869351	52	0.140986	5.979e-28	0.019877	1	-0.00326385	1.19931	1.06527e-05
GFAP	IL16	33978	49	0.0977443	6.7421e-16	0.00955396	80	0.411174	1.52522e-275	0.169064	6	0.00454488	0.707976	2.06559e-05
GFAP	KRT18	33642	48	0.0969839	1.55669e-15	0.00940587	63	0.00555105	0.648936	3.08142e-05	3	0.00779944	0.52241	6.08312e-05
GFAP	KRT19	33530	47	0.0949991	6.40626e-15	0.00902483	41	0.113668	9.926e-21	0.0129204	20	0.0132178	0.279142	0.000174709
GFAP	LHB	34239	48	0.0846911	2.23088e-12	0.00717258	79	0.0475131	8.38743e-05	0.0022575	2	0.0160149	0.185165	0.000256476
GFAP	NEFL	33047	46	0.0979848	1.42292e-15	0.00960102	21	0.0240139	0.0509211	0.00057667	1	0.0016626	0.892503	2.76425e-06
GFAP	TXN	28411	43	0.0819555	6.14062e-10	0.00671671	63	0.0650995	9.04882e-07	0.00423795	6	0.00895087	0.499947	8.01181e-05
GFAP	VIM	33209	42	0.0988941	6.61615e-16	0.00978005	73	0.0348833	0.00446835	0.00121685	1	0.0186206	0.129196	0.000346726
GFER	IL20	33334	36	0.048555	7.31194e-05	0.00235759	56	0.030205	0.0136553	0.000912342	24	0.0229528	0.0609452	0.000526832
GFER	LAMTOR5	28824	39	0.0717238	5.00367e-08	0.0051443	3	0.0104317	0.428459	0.000108819	10	-0.00104485	1.06321	1.09171e-06
GFER	S100A4	33882	63	0.0487551	5.94462e-05	0.00237706	68	0.124518	7.97898e-25	0.0155047	3	0.0152307	0.209995	0.000231974
GFER	TIMM10	28950	15	0.0608797	3.5562e-06	0.00370634	27	0.110437	3.53541e-17	0.0121964	13	0.0126423	0.336144	0.000159829
GFER	TXN	28471	56	0.0856494	9.57799e-11	0.00733583	63	0.0590046	8.37738e-06	0.00348154	18	0.00508106	0.701477	2.58172e-05
GFRA1	RET	34708	58	0.192612	5.37853e-59	0.0370995	83	0.346662	3.347e-195	0.120175	9	-0.00393586	1.25697	1.5491e-05
GFRAL	NFX1	28218	76	0.380541	6.69746e-194	0.144811	28	0.0135706	0.308088	0.000184161	4	0.0119713	0.368592	0.000143311
GGA1	HGS	33220	84	-0.000240766	1.01565	5.79681e-08	80	0.0292761	0.0170152	0.00085709	7	0.00207412	0.865772	4.30198e-06
GGA1	RABEPK	33220	86	0.0330309	0.00708974	0.00109104	71	0.107884	1.16704e-18	0.011639	5	0.0094804	0.439744	8.98779e-05
GGA1	STAM	28829	75	0.0373527	0.00456141	0.00139523	12	0.028135	0.0326645	0.000791579	5	0.0105452	0.42341	0.000111201
GGCT	ITPA	29174	42	0.0752475	8.69629e-09	0.00566218	34	0.522485	0	0.27299	5	0.084066	1.26746e-10	0.0070671
GGCT	TDRKH	28892	47	0.122627	8.3962e-21	0.0150373	39	0.198903	1.23488e-52	0.0395624	1	-0.0136473	1.70036	0.000186249
GGH	GUSB	34276	84	0.349977	1.00796e-196	0.122484	41	0.11375	3.4909e-21	0.0129391	17	0.000303051	0.979986	9.18396e-08
GGH	ICAM5	33999	82	0.3455	6.71737e-190	0.11937	85	0.600535	0	0.360642	12	0.00523834	0.665846	2.74402e-05
GGH	IDUA	34082	73	0.370966	2.23154e-221	0.137615	82	0.494622	0	0.244651	5	0.00692755	0.567434	4.7991e-05
GGH	ITGAV	34082	72	0.343841	1.906e-188	0.118226	35	0.101472	4.55776e-17	0.0102966	7	0.0203995	0.0921756	0.00041614
GGH	MICB_MICA	33758	91	0.353773	3.05257e-198	0.125155	92	0.87706	0	0.769235	6	0.0477627	8.64027e-05	0.00228127
GGH	MSLN	33597	73	0.364093	9.95585e-210	0.132563	94	0.495484	0	0.245504	16	0.0127396	0.296437	0.000162297
GGH	NFKB1	28062	72	0.344551	3.47293e-156	0.118715	30	0.0541242	4.97727e-05	0.00292943	6	0.00781448	0.558355	6.10662e-05
GGH	NOMO1	33929	78	0.360975	6.23528e-208	0.130303	81	0.0980455	5.76727e-16	0.00961292	11	0.0211638	0.0813057	0.000447907
GGH	PDIA5	27955	61	0.368575	1.83182e-179	0.135848	59	0.165337	1.47476e-35	0.0273365	3	-0.0140894	1.70781	0.000198511
GGH	PLA2G15	33982	82	0.353803	1.38048e-199	0.125177	55	0.244673	3.34029e-93	0.0598648	11	0.000823411	0.945891	6.78005e-07
GGH	PLXNB2	34322	84	0.33203	2.57734e-176	0.110244	84	0.530351	0	0.281272	31	0.0235017	0.0515332	0.00055233
GGH	PRDX3	33233	78	0.353152	1.82235e-194	0.124716	72	0.05083	3.38751e-05	0.00258369	19	0.0187745	0.125918	0.000352482
GGH	SGSH	28542	71	0.339674	3.90665e-154	0.115378	87	0.632131	0	0.399589	25	0.0175149	0.185807	0.000306772
GGH	UGDH	28062	72	0.361232	1.36831e-172	0.130489	6	0.00779663	0.559254	6.07874e-05	5	-0.00784064	1.44296	6.14756e-05
GGH	UXS1	33034	77	0.369218	1.8099e-212	0.136322	64	0.0837772	9.11126e-12	0.00701862	2	-0.000334175	1.02166	1.11673e-07
GGH	VCAN	34118	78	0.353555	4.49513e-200	0.125001	59	0.458223	0	0.209968	3	-0.00607267	1.384	3.68773e-05
GGT5	SLC1A4	28685	71	0.290373	7.30267e-112	0.0843167	70	0.0375827	0.0044132	0.00141246	2	-0.000267848	1.01618	7.17428e-08
GH1	RANBP1	28776	15	0.00212589	0.871905	4.51942e-06	11	0.0419102	0.0014723	0.00175647	1	-0.011665	1.62372	0.000136073
GH1	TREM2	34381	73	0.0270744	0.0247644	0.000733023	85	0.103366	8.49401e-18	0.0106844	4	0.0107725	0.371783	0.000116047
GHR	IL6	28838	81	0.459365	4.55361e-299	0.211016	69	0.00180284	0.891126	3.25025e-06	19	0.00233693	0.859171	5.46125e-06
GHR	PTPN1	28739	84	0.44681	3.63618e-280	0.199639	20	0.0101182	0.443139	0.000102378	7	-0.00544436	1.32013	2.9641e-05
GHR	PTPN6	29012	78	0.443833	1.16802e-278	0.196987	2	0.0193148	0.141279	0.000373061	9	-0.00508699	1.30154	2.58775e-05
GHR	PTPRH	29270	79	0.452613	1.15478e-293	0.204859	62	0.495172	0	0.245196	1	0.00398801	0.760317	1.59042e-05
GHR	SRPK2	28881	77	0.459174	2.97487e-299	0.210841	4	0.00792737	0.546935	6.28432e-05	11	0.0163629	0.213722	0.000267745
GHRL	LEP	35177	71	0.125675	3.64857e-26	0.0157941	30	0.0360161	0.00251699	0.00129716	20	0.0194119	0.103518	0.000376821
GHRL	NPY	34696	64	0.0881652	1.87769e-13	0.00777311	36	0.14914	8.34702e-36	0.0222427	24	0.0118002	0.325697	0.000139244
GIMAP8	TCOF1	29044	64	0.142076	1.42728e-27	0.0201855	14	0.0466196	0.000379336	0.00217339	8	-0.00316956	1.19083	1.00461e-05
GIP	GIPR	28528	75	0.0658208	6.49629e-07	0.00433238	79	0.036031	0.00649348	0.00129823	5	0.000970151	0.941599	9.41193e-07
GIP	IDUA	29151	76	0.0438258	0.000816376	0.0019207	82	0.499405	0	0.249405	5	-0.0108771	1.59367	0.000118311
GIP	PRR4	28609	69	0.0338476	0.0104577	0.00114566	20	0.570057	0	0.324965	2	0.00202097	0.878534	4.08433e-06
GIT1	GRK5	28217	37	0.0231278	0.0823503	0.000534897	19	0.185328	8.80163e-45	0.0343466	4	0.0690751	2.05856e-07	0.00477137
GIT1	HMOX2	28115	36	0.0396514	0.00294106	0.00157223	49	0.0764871	9.32071e-09	0.00585027	6	0.00633281	0.634947	4.01045e-05
GIT1	MAP2K1	29120	41	0.0472453	0.000310033	0.00223212	64	0.0549605	2.70965e-05	0.00302066	14	-0.00247342	1.14969	6.11782e-06
GIT1	PKN3	28760	29	0.0629526	1.76914e-06	0.00396303	36	0.120527	4.62363e-20	0.0145267	3	-0.00466491	1.27645	2.17614e-05
GIT1	TXNDC9	29185	40	0.0593837	5.62639e-06	0.00352642	41	0.0540653	3.58459e-05	0.00292306	2	-0.00866213	1.49181	7.50325e-05
GJA8	SCARF1	28802	12	-0.00955754	1.53169	9.13465e-05	69	0.328875	2.41132e-145	0.108159	3	0.00952035	0.470047	9.0637e-05
GLB1	LGALS3	34264	25	0.186899	6.65344e-55	0.0349311	71	0.479836	0	0.230242	6	0.0190199	0.115428	0.000361755
GLB1	PSAP	29156	21	0.189791	2.01621e-48	0.0360205	31	0.206993	1.87367e-57	0.0428463	16	0.0127447	0.33054	0.000162427
GLB1	ST13	28739	52	0.172107	1.87618e-39	0.0296209	16	0.0271001	0.0399406	0.000734416	1	-0.0023951	1.14405	5.73651e-06
GLI2	NFKB1	28587	85	0.0441348	0.00084395	0.00194788	27	0.0783768	2.95702e-09	0.00614292	9	-0.00192598	1.11576	3.70938e-06
GLO1	GLOD4	33750	14	0.24363	8.6505e-92	0.0593557	86	0.00609608	0.616543	3.71622e-05	1	0.00760802	0.532	5.7882e-05
GLO1	GRHPR	29024	14	0.236496	1.35443e-74	0.0559304	44	0.181606	3.20556e-44	0.0329809	2	-0.00728671	1.42112	5.30961e-05
GLO1	ITPA	28100	15	0.262902	1.70753e-89	0.0691172	78	0.538249	0	0.289712	9	0.0966724	3.79692e-13	0.00934555
GLO1	SOD1	33247	17	0.262043	7.80604e-105	0.0686666	14	0.0298507	0.0149266	0.000891066	12	0.00940618	0.443161	8.84763e-05
GLO1	TRIM25	28913	14	0.242347	4.63923e-78	0.0587322	67	0.0628503	1.72874e-06	0.00395016	5	0.000209293	0.987305	4.38036e-08
GLOD4	GLRX5	28851	78	0.0225727	0.0864401	0.000509528	64	0.108048	1.87645e-16	0.0116744	5	0.00184809	0.888382	3.41545e-06
GLOD4	SERPINB5	33750	86	0.024643	0.0429127	0.000607275	4	0.0489307	5.77712e-05	0.00239422	6	0.0213358	0.0796384	0.000455216
GLRX	KYNU	34584	40	0.4977	0	0.247705	68	0.240143	2.64445e-91	0.0576688	10	0.0259892	0.0306718	0.000675441
GLRX	MAP3K5	33410	44	0.502007	0	0.252011	9	0.0312401	0.0106548	0.000975944	25	0.0464297	0.000146658	0.00215571
GLRX	MDH1	29272	65	0.51545	0	0.265689	42	0.0771769	3.37008e-09	0.00595627	24	0.0440789	0.000742299	0.00194295
GLRX	NFIC	29342	47	0.492711	0	0.242764	86	0.0518484	7.08065e-05	0.00268825	11	0.0290749	0.0259326	0.000845352
GLRX	NIT1	28672	47	0.503053	0	0.253062	48	0.190572	4.95877e-48	0.0363176	8	0.0568705	1.6402e-05	0.00323426
GLRX	PTPN1	34055	44	0.508487	0	0.258559	79	0.0434797	0.000331485	0.00189048	18	0.0388998	0.00132284	0.00151319
GLRX	SOD1	33669	36	0.471117	0	0.221951	77	0.0315739	0.00957096	0.000996911	5	0.0461742	0.000150566	0.00213206
GLRX	TRIM25	29268	66	0.500218	0	0.250218	68	0.0679065	1.99213e-07	0.00461129	11	0.0881952	1.38855e-11	0.00777839
GLRX5	GRHPR	29429	65	0.06759	2.1039e-07	0.0045684	38	0.202548	1.56366e-55	0.0410257	23	0.000937484	0.942679	8.78877e-07
GLRX5	GSTP1	28151	68	0.0737627	3.00778e-08	0.00544094	8	0.172621	6.56745e-39	0.0297979	4	0.0108052	0.417599	0.000116752
GLRX5	GUK1	28465	73	0.112737	1.44354e-17	0.0127097	3	0.0126589	0.339596	0.000160247	1	0.00963587	0.467286	9.285e-05
GLRX5	HADH	28465	62	0.0876137	3.54578e-11	0.00767617	61	0.0228316	0.0849732	0.00052128	11	0.0373576	0.00481625	0.00139559
GLRX5	NIT1	28824	58	0.100086	2.61419e-14	0.0100172	41	0.171599	2.44533e-39	0.0294461	1	-0.00140334	1.08483	1.96936e-06
GLRX5	PRDX6	29180	65	0.106741	2.93453e-16	0.0113937	32	0.0805068	7.3254e-10	0.00648135	2	0.00191239	0.883871	3.65725e-06
GLRX5	PSAP	29142	67	0.105663	6.09789e-16	0.0111646	23	0.218527	5.94704e-64	0.0477542	6	0.0329057	0.0119978	0.00108279
GLRX5	TCOF1	29429	67	0.0953135	2.35378e-13	0.00908467	80	0.0268773	0.0392272	0.000722391	20	0.011109	0.394183	0.000123409
GLRX5	TXN	29061	61	0.101421	9.16616e-15	0.0102863	63	0.0629899	1.5408e-06	0.00396773	1	0.014077	0.283271	0.000198161
GLT8D2	MME	33625	51	0.136437	2.61784e-29	0.0186151	68	0.0560118	4.30549e-06	0.00313732	14	0.00385987	0.751642	1.48986e-05
GLYR1	HIP1	29021	80	0.0517056	8.11672e-05	0.00267347	20	0.0430569	0.00103418	0.0018539	10	0.0034949	0.790086	1.22144e-05
GLYR1	PARP1	29431	80	0.0452903	0.000509463	0.00205121	36	0.0846951	7.6083e-11	0.00717326	25	0.0097918	0.452599	9.58794e-05
GLYR1	RPL14	29248	76	0.0199457	0.127197	0.000397831	11	0.0301624	0.0210651	0.000909771	9	-0.00564862	1.33419	3.19069e-05
GLYR1	SRP14	29415	79	0.0309197	0.0177101	0.000956026	56	0.0119791	0.358282	0.000143499	39	0.00119405	0.927044	1.42575e-06
GM2A	NT5C1A	29413	84	0.506887	0	0.256934	21	0.0241579	0.0639333	0.000583602	22	0.0215497	0.0984174	0.000464388
GMPR	GMPR2	29225	72	0.214606	7.2806e-62	0.0460555	68	0.0846451	9.07601e-11	0.0071648	14	0.0355273	0.00659902	0.00126219
GNAS	LHB	28919	71	0.0723191	3.6791e-08	0.00523005	69	0.0250616	0.0566858	0.000628086	3	-0.0021178	1.12792	4.48507e-06
GNAS	METAP2	29811	76	0.0791672	9.2909e-10	0.00626744	57	0.0411667	0.00147619	0.00169469	13	0.00335592	0.795581	1.12622e-05
GNAS	NFKB1	29115	75	0.0369555	0.00479665	0.00136571	41	0.0819244	3.83199e-10	0.00671161	10	0.00462169	0.724388	2.136e-05
GNAS	NUCB2	29811	75	0.0536167	3.44184e-05	0.00287475	54	0.328818	2.55708e-150	0.108121	6	0.0263116	0.0421996	0.000692298
GNAS	SMAD2	30102	75	0.0623756	1.27666e-06	0.00389072	75	0.0236652	0.0663541	0.00056004	33	0.0426215	0.000940455	0.00181659
GNAS	TAX1BP1	30173	75	0.0773863	1.75434e-09	0.00598864	63	0.0284346	0.0271918	0.000808525	29	0.0165045	0.199886	0.0002724
GNAS	TRIM25	30046	75	0.0666486	2.32686e-07	0.00444204	69	0.0544174	2.43696e-05	0.00296125	7	-0.00462433	1.27995	2.13844e-05
GNAS	VAMP5	29004	74	0.0299082	0.0227408	0.000894502	56	0.074036	1.65231e-08	0.00548133	5	0.022387	0.0882335	0.000501178
GNAS	WWP2	29402	76	0.0640585	8.82912e-07	0.00410349	53	0.127386	1.06089e-22	0.0162272	2	0.0127457	0.328478	0.000162452
GNE	KIAA1549	28458	54	0.00900766	0.49689	8.11379e-05	26	0.0350143	0.00824996	0.001226	24	-0.00425087	1.25149	1.80699e-05
GNE	NID2	33702	2	-0.00694963	1.43163	4.82974e-05	64	0.446667	0	0.199512	3	0.00165825	0.891732	2.74981e-06
GNE	ZBTB16	34299	3	-0.00375	1.24383	1.40625e-05	56	0.283256	9.97029e-127	0.080234	12	0.0123697	0.305695	0.000153009
GNPDA1	GNPDA2	28824	54	0.121359	2.33252e-20	0.0147281	70	0.203475	6.39862e-55	0.0414021	8	0.0232108	0.0780625	0.00053874
GNPDA1	PCNA	28324	60	0.110562	7.14467e-17	0.012224	88	0.0282047	0.033785	0.000795507	4	0.00734037	0.58073	5.3881e-05
GNPDA1	PRTFDC1	28226	59	0.118618	3.8309e-19	0.0140702	48	0.139835	4.77318e-26	0.0195539	5	0.0500725	0.000167462	0.00250725
GNPDA1	SEC31A	29701	56	0.104543	6.59807e-16	0.0109293	72	0.0527645	4.7294e-05	0.00278409	4	0.00662323	0.609799	4.38672e-05
GNPDA1	STK11	28309	58	0.115564	2.72639e-18	0.013355	85	0.0475402	0.000346045	0.00226007	4	0.0458694	0.000555926	0.002104
GNPDA2	LTBR	28732	73	0.202382	3.55983e-54	0.0409585	72	0.256685	3.97015e-87	0.0658871	1	0.015475	0.240853	0.000239476
GNPDA2	SPRY2	28399	71	0.22296	6.58518e-65	0.049711	55	0.102983	7.26974e-15	0.0106055	4	0.0195725	0.140271	0.000383083
GNPDA2	UBE2L6	29429	77	0.209668	1.83391e-59	0.0439607	22	0.166157	1.06921e-37	0.0276083	8	0.0114521	0.379741	0.00013115
GOLGA3	GOPC	29530	42	0.108905	4.7561e-17	0.0118602	3	0.0128282	0.324289	0.000164562	1	-0.0182495	1.83917	0.000333043
GOLGA3	STX4	29519	44	0.0979532	4.61447e-14	0.00959482	5	-0.0196164	1.86818	0.000384803	3	0.00131676	0.919434	1.73384e-06
GOLGA3	STX7	29193	42	0.115225	1.03271e-18	0.0132768	55	0.470828	0	0.221679	26	0.0375876	0.00407436	0.00141283
GOLGA3	TMPRSS11B	29267	43	0.101003	9.5302e-15	0.0102016	18	0.0285226	0.0291025	0.000813538	10	0.000892137	0.945596	7.95908e-07
GOLGA3	TPR	29115	42	0.11536	1.04146e-18	0.0133079	29	0.0201923	0.123397	0.000407728	8	0.0226725	0.0836385	0.00051404
GOLGA3	TRAF2	29530	37	0.106227	2.72241e-16	0.0112841	49	0.0480005	0.00022407	0.00230405	18	0.0264025	0.0424613	0.000697092
GOPC	PTPRB	29570	3	-0.000738796	1.0453	5.4582e-07	73	0.34164	1.41971e-161	0.116718	1	0.00943139	0.468353	8.89511e-05
GOPC	STX7	28701	2	0.0164455	0.21285	0.000270453	65	0.466597	2.63362e-308	0.217713	30	0.0862462	5.94842e-11	0.00743841
GORASP2	HSBP1	29255	67	0.0314355	0.0161884	0.00098819	96	0.478695	0	0.229149	2	0.00265111	0.839334	7.0284e-06
GORASP2	KCTD5	29508	9	0.0330843	0.0110337	0.00109457	2	0.0213654	0.10078	0.000456479	1	-0.000385285	1.02361	1.48444e-07
GORASP2	KIFBP	29421	27	0.0364127	0.00521492	0.00132588	51	0.0254439	0.0509819	0.000647392	5	0.00178332	0.891217	3.18023e-06
GORASP2	MIF	29452	70	0.0388789	0.00284221	0.00151157	54	0.0862318	3.38147e-11	0.00743593	27	-0.00604568	1.35727	3.65503e-05
GORASP2	MYOM3	29270	5	0.0507118	0.00010373	0.00257168	15	0.0678988	1.99366e-07	0.00461025	8	0.0156983	0.229784	0.000246436
GORASP2	NMNAT1	29308	47	0.0405052	0.00192495	0.00164067	56	0.0865474	3.2042e-11	0.00749045	1	-0.0200786	1.8757	0.000403151
GORASP2	NUDT5	29510	47	0.0184078	0.157365	0.000338847	41	0.054474	2.82471e-05	0.00296741	13	0.0171109	0.188728	0.000292782
GORASP2	PCBD1	29203	10	0.0169309	0.195778	0.000286655	46	0.158101	5.32956e-34	0.024996	31	0.0281395	0.031525	0.000791831
GORASP2	PRDX3	28974	10	0.0360019	0.00613086	0.00129613	64	0.0545736	3.23507e-05	0.00297828	5	0.00603991	0.645765	3.64805e-05
GORASP2	SHMT1	29562	27	0.00459303	0.724026	2.10959e-05	87	0.556286	0	0.309454	14	0.0400067	0.00209324	0.00160053
GORASP2	STX7	29120	28	0.030882	0.018432	0.0009537	48	0.46352	3.61987e-308	0.214851	10	0.0465255	0.000382662	0.00216462
GORASP2	TGFA	29442	72	0.0520194	6.5111e-05	0.00270602	60	0.0787544	1.4377e-09	0.00620225	13	0.0340462	0.0089835	0.00115914
GORASP2	UBE2Z	29120	28	0.0347678	0.00796517	0.0012088	3	0.00566216	0.665727	3.20601e-05	5	-0.00112407	1.06835	1.26354e-06
GOT1	IL1RN	29563	58	0.0659612	3.85089e-07	0.00435088	54	0.186541	1.95216e-47	0.0347977	4	-0.00249518	1.15211	6.2259e-06
GOT1	LCP1	30481	58	0.0388087	0.00244084	0.00150611	41	0.611729	0	0.374213	4	0.0109273	0.393648	0.000119406
GOT1	LGALS3	29611	55	0.0286782	0.0273204	0.000822442	88	0.468039	0	0.21906	2	0.00556782	0.668373	3.10007e-05
GOT1	NECAP2	29241	49	0.0424186	0.0011761	0.00179934	8	0.0126547	0.333261	0.000160142	4	0.014735	0.259894	0.000217122
GOT1	OXCT1	29441	51	0.0287905	0.0271624	0.000828891	15	0.0204111	0.117338	0.000416615	3	0.00141924	0.913297	2.01425e-06
GOT1	PGD	30224	57	0.0428008	0.000873748	0.00183191	75	0.191373	5.96193e-51	0.0366235	1	0.0158063	0.219202	0.000249839
GOT1	PLG	29488	53	0.0534601	4.00189e-05	0.00285798	87	0.390874	1.54627e-214	0.152782	6	0.0121667	0.350233	0.000148028
GOT1	PPL	29243	50	0.0602706	3.98369e-06	0.00363254	67	0.0931267	9.63704e-13	0.00867258	5	-0.0269893	1.96097	0.000728421
GOT1	S100P	29038	54	0.0386416	0.00322852	0.00149317	66	0.190092	2.21816e-48	0.0361351	1	-0.00347387	1.20873	1.20678e-05
GOT1	SERPINB8	29938	53	0.052113	5.47926e-05	0.00271577	39	0.602514	0	0.363023	3	-0.00766736	1.44692	5.87884e-05
GOT1	TF	30222	57	0.0491158	0.000133488	0.00241236	47	0.254844	3.17954e-90	0.0649455	12	-0.0130152	1.68831	0.000169395
GOT1	TPPP3	28962	52	0.0421412	0.00133708	0.00177588	9	0.0495263	0.000162784	0.00245286	10	0.00216279	0.869287	4.67768e-06
GP1BA	GP5	28707	55	0.103181	4.60629e-15	0.0106464	81	0.0931794	1.5053e-12	0.00868239	9	-0.0070049	1.40434	4.90686e-05
GP1BA	ITGAM	34371	54	0.0890667	1.38411e-13	0.00793288	43	0.122651	1.87029e-24	0.0150433	8	0.0119403	0.32226	0.000142572
GP1BA	SELP	35000	58	0.0887023	1.04807e-13	0.0078681	52	0.233485	2.66075e-87	0.0545154	11	0.0318074	0.00778182	0.00101171
GP1BA	SRC	34377	54	0.0935611	7.64538e-15	0.00875368	10	0.00518528	0.667293	2.68872e-05	5	-0.0123536	1.69424	0.000152611
GP1BA	VWF	34824	55	0.0964605	7.20108e-16	0.00930464	74	0.118625	3.00169e-23	0.0140719	3	0.0161898	0.176729	0.00026211
GP1BA	YWHAQ	28707	55	0.0962481	2.7106e-13	0.0092637	76	0.0188357	0.153584	0.000354784	17	-0.0185764	1.84067	0.000345083
GP1BB	LYN	28570	65	0.0588972	8.38957e-06	0.00346888	34	0.0271885	0.0398658	0.000739215	2	0.00212555	0.872379	4.51795e-06
GP5	HMOX2	28258	75	0.0853249	1.32357e-10	0.00728034	48	0.0685657	2.47964e-07	0.00470126	6	0.0244844	0.0657043	0.000599484
GP6	LYN	34316	57	0.23284	3.73695e-85	0.0542143	58	0.0195617	0.105144	0.000382659	2	-0.0115964	1.66322	0.000134476
GP6	YES1	34316	60	0.226382	1.77383e-80	0.0512487	84	0.0664047	3.66554e-08	0.00440958	3	-0.00792203	1.48829	6.27585e-05
GPC1	PECAM1	34793	64	0.288264	3.03511e-133	0.0830963	62	0.0612289	3.20017e-07	0.00374897	1	0.0138335	0.248595	0.000191367
GPC1	PLAU	34793	64	0.270942	2.41731e-117	0.0734093	85	0.0982984	2.07001e-16	0.00966257	8	0.00182751	0.878861	3.33978e-06
GPC1	PRDX5	35193	61	0.272342	6.29878e-120	0.07417	82	0.0927038	6.56507e-15	0.008594	3	-0.00109335	1.07307	1.19541e-06
GPC1	PSAP	29622	62	0.28825	1.01739e-113	0.0830879	30	0.214506	1.28312e-62	0.0460128	10	-0.0127498	1.67348	0.000162558
GPC1	S100A11	34416	65	0.296923	4.01864e-140	0.0881635	38	0.094879	3.07319e-15	0.00900203	5	-0.00362584	1.2364	1.31467e-05
GPC1	S100A14	29869	56	0.271847	1.08324e-101	0.0739008	31	0.114009	9.73095e-19	0.012998	1	0.00873648	0.49963	7.63262e-05
GPC1	SORD	35253	65	0.276138	1.39954e-123	0.0762524	56	0.134114	1.17204e-29	0.0179866	12	0.00368874	0.756813	1.36068e-05
GPC1	STC2	34743	56	0.267955	1.48323e-114	0.0718001	88	0.106366	6.12437e-19	0.0113138	33	0.00894532	0.455961	8.00187e-05
GPC1	TACSTD2	31104	60	0.284575	3.33214e-116	0.0809832	64	0.551565	0	0.304224	2	-0.00309097	1.19256	9.55411e-06
GPC1	TRIM25	29775	48	0.278939	7.25179e-107	0.0778069	67	0.0446311	0.000570814	0.00199194	6	0.0176822	0.172463	0.000312661
GPC1	VEGFA	35082	63	0.281694	4.03277e-128	0.0793515	86	0.508117	0	0.258183	27	0.0326676	0.00620908	0.00106717
GPD1	PCNA	29105	70	0.097815	7.47895e-14	0.00956777	89	0.035357	0.00697907	0.00125012	12	-0.0225365	1.91444	0.000507893
GPHA2	LHB	28832	44	0.187229	1.21375e-46	0.0350545	9	0.0493206	0.000179256	0.00243252	1	0.00906822	0.491168	8.22326e-05
GPHA2	SEL1L	29255	49	0.166486	1.24049e-37	0.0277174	23	0.221535	5.71086e-66	0.0490777	5	-0.00528509	1.31392	2.79322e-05
GPI	IGFBP3	29705	33	0.0267657	0.0391144	0.000716405	53	0.318515	3.57071e-140	0.101452	12	-0.00451272	1.27198	2.03646e-05
GPI	LARP1	30027	11	0.00954287	0.459689	9.10664e-05	70	0.0202644	0.116377	0.000410647	9	0.0323402	0.0122024	0.00104589
GPI	PDIA3	29552	17	0.0217506	0.0945335	0.000473088	20	0.0214883	0.0985784	0.000461746	6	0.00508778	0.69576	2.58855e-05
GPI	PPME1	29524	60	0.0311638	0.0166373	0.000971185	39	0.0279109	0.0319872	0.000779021	9	0.00534116	0.681573	2.8528e-05
GPI	SOD1	28968	62	0.0219561	0.0947299	0.00048207	1	0.0347809	0.00810986	0.00120971	2	-2.62452e-05	1.00159	6.88811e-10
GPIHBP1	GTPBP2	29299	83	0.214303	7.7978e-62	0.0459257	84	0.0330392	0.0114353	0.00109159	16	-0.0011976	1.07302	1.43425e-06
GPIHBP1	IDUA	29775	82	0.21496	3.35013e-63	0.0462076	84	0.506096	0	0.256133	27	0.00791388	0.541475	6.26295e-05
GPIHBP1	IGF1R	29421	87	0.228817	9.29064e-71	0.0523574	64	0.107419	1.43307e-16	0.0115388	11	0.0023556	0.856639	5.54887e-06
GPIHBP1	NPTX1	29510	84	0.229453	2.30256e-71	0.0526486	74	0.443514	5.63654e-283	0.196705	3	0.0356923	0.00610034	0.00127394
GPIHBP1	PBXIP1	30338	84	0.247199	3.75213e-85	0.0611073	65	0.0416228	0.0011837	0.00173246	4	0.0120911	0.346385	0.000146194
GPIHBP1	SDK2	29270	83	0.236249	4.59772e-75	0.0558136	81	0.393685	2.65581e-216	0.154988	1	0.00388849	0.766122	1.51204e-05
GPR37	HSP90B1	33145	55	0.535075	0	0.286305	18	0.0317971	0.00962427	0.00101106	4	-0.0161433	1.81122	0.000260606
GPRC5C	TNFRSF1A	29501	72	0.0668538	2.75026e-07	0.00446944	77	0.0663487	3.38072e-07	0.00440215	18	0.0183899	0.15784	0.000338188
GPRC5C	TNFSF8	29993	75	0.0757979	4.16418e-09	0.00574532	51	0.159718	1.45092e-35	0.0255099	13	0.0151114	0.241939	0.000228355
GRAP2	KIT	34677	69	0.0374801	0.00179781	0.00140475	63	0.0581061	1.28474e-06	0.00337632	8	0.0196346	0.102056	0.000385518
GRAP2	LAT	34804	66	0.0570131	1.94145e-06	0.00325049	37	0.0441078	0.000232419	0.0019455	2	-0.0131051	1.72568	0.000171743
GRAP2	NAGK	28778	66	0.0750256	1.2096e-08	0.00562884	36	0.180021	4.0638e-43	0.0324075	5	0.0242954	0.065335	0.000590264
GRAP2	PBLD	33634	67	0.0586125	1.50793e-06	0.00343542	54	0.364982	4.88221e-211	0.133212	6	0.0234956	0.0540001	0.000552044
GRAP2	PECR	28830	67	0.0438182	0.000874177	0.00192003	14	0.212947	4.04635e-60	0.0453466	13	0.0478857	0.000275338	0.00229304
GRAP2	PNMA1	28830	67	0.0241759	0.0664098	0.000584474	52	0.0566343	1.68501e-05	0.00320744	8	0.00336538	0.798343	1.13258e-05
GRAP2	SNX18	29432	63	0.034123	0.0088412	0.00116438	71	0.0476058	0.000258566	0.00226631	8	0.01194	0.359732	0.000142563
GRAP2	STAMBP	34214	69	0.0419115	0.000525012	0.00175658	73	0.0448395	0.000207139	0.00201058	20	0.0219359	0.069625	0.000481182
GRHPR	GSTP1	28844	41	0.189712	7.03774e-48	0.0359908	6	0.164798	2.12523e-36	0.0271584	22	0.00787335	0.549947	6.19896e-05
GRHPR	LACTB2	29573	45	0.182767	1.36939e-45	0.0334038	43	0.11164	7.27395e-18	0.0124635	10	0.023283	0.0733915	0.0005421
GRHPR	PCNA	29044	46	0.200766	7.0076e-54	0.0403071	88	0.0455378	0.000517558	0.00207369	12	0.0218418	0.0960303	0.000477066
GRHPR	PRDX6	29896	38	0.187153	2.90985e-48	0.0350264	25	0.0791863	8.71354e-10	0.00627047	3	-0.00659859	1.39004	4.35414e-05
GRK5	GYS1	34520	22	0.185576	1.54139e-54	0.0344384	82	0.0411555	0.000625172	0.00169377	12	0.0542875	6.38334e-06	0.00294713
GRK5	KCTD5	28430	25	0.200185	1.74133e-52	0.0400741	81	0.0222454	0.0934904	0.000494858	21	0.0215798	0.103722	0.000465689
GRK5	LARP1	28902	16	0.199892	3.6004e-53	0.0399569	71	0.0141443	0.282303	0.000200061	5	0.0447325	0.000669394	0.002001
GRK5	MYH9	29038	23	0.209266	1.78146e-58	0.0437921	83	0.0188213	0.151553	0.00035424	6	0.0617316	2.50589e-06	0.00381079
GRK5	MYO9B	33499	15	0.196094	4.69807e-59	0.0384528	77	0.0289929	0.017642	0.000840586	4	0.0414738	0.000685402	0.00172008
GRK5	SNCA	28366	11	0.200467	1.62728e-52	0.040187	68	0.022465	0.0906674	0.000504675	15	0.065751	7.17396e-07	0.0043232
GRK5	SNCG	33619	19	0.188975	4.33867e-55	0.0357117	42	0.692116	0	0.479025	11	8.59356e-05	0.994379	7.38492e-09
GRK5	USP47	28100	26	0.220349	9.20974e-63	0.0485535	15	0.0238736	0.0735215	0.000569948	3	0.0401837	0.00258692	0.00161473
GRK5	YWHAQ	28366	28	0.198546	1.57878e-51	0.0394207	82	0.0225279	0.0897668	0.000507507	17	0.0775763	4.9003e-09	0.00601808
GRN	HEXIM1	34229	12	0.17703	2.63032e-49	0.0313398	10	0.0719502	2.53164e-09	0.00517683	8	0.00197237	0.870397	3.89026e-06
GRN	PDCD6	34274	17	0.179015	1.84986e-50	0.0320462	94	0.713582	0	0.509199	4	0.00233279	0.846885	5.44191e-06
GRN	PDIA3	28774	15	0.168565	6.14439e-38	0.0284142	24	0.0310581	0.0184742	0.000964607	20	0.00550716	0.676197	3.03288e-05
GRN	PRDX1	33512	17	0.163024	3.84352e-41	0.026577	28	0.0552378	6.04834e-06	0.00305121	1	0.00384665	0.752874	1.47967e-05
GRN	PSAP	29203	12	0.158185	4.91968e-34	0.0250225	30	0.211212	6.90425e-60	0.0446106	4	-0.00347649	1.20947	1.2086e-05
GRN	SLURP1	29265	12	0.161457	1.76772e-35	0.0260685	32	0.309538	3.62772e-130	0.0958136	4	0.00760178	0.560932	5.77871e-05
GRN	SORT1	34219	21	0.152781	5.15128e-37	0.023342	44	0.141767	4.68071e-32	0.0200978	9	0.044692	0.000217131	0.00199737
GRN	SPINK2	28774	13	0.160875	1.15144e-34	0.0258807	87	0.471962	0	0.222748	4	0.00445806	0.735292	1.98743e-05
GRN	VASN	33803	12	0.156685	2.05571e-38	0.0245502	56	0.350879	4.38761e-195	0.123116	17	0.00637912	0.600004	4.06931e-05
GRN	VIM	33657	11	0.181211	8.72976e-51	0.0328374	80	0.0313368	0.0101373	0.000981995	19	-0.00126004	1.08232	1.5877e-06
GRP	MEP1A	29255	62	0.309331	6.07296e-130	0.0956857	58	0.152912	6.03409e-32	0.0233822	1	0.020176	0.122801	0.00040707
GRPEL1	ITPA	28570	78	0.0644833	1.06965e-06	0.0041581	76	0.555253	0	0.308306	23	0.0146131	0.269404	0.000213542
GRPEL1	OXCT1	28818	78	0.0614203	3.07002e-06	0.00377245	14	0.0246612	0.0612044	0.000608173	3	0.0186969	0.155846	0.000349575
GRPEL1	PSMA1	33699	82	0.0485173	6.76336e-05	0.00235393	6	-0.00702275	1.43566	4.9319e-05	7	0.0106269	0.383078	0.000112931
GRPEL1	STXBP1	29519	74	0.0594355	4.88756e-06	0.00353257	17	0.0434357	0.000843608	0.00188666	4	0.00244848	0.850814	5.99504e-06
GRSF1	LETM1	28941	10	-0.00519347	1.30718	2.69721e-05	67	0.0267463	0.0418758	0.000715364	16	-0.018419	1.83882	0.000339258
GRSF1	MRPL52	29142	2	0.00317435	0.808561	1.00765e-05	8	0.0251355	0.0550137	0.000631793	12	-0.00323966	1.1953	1.04954e-05
GRSF1	MRPL58	28941	12	-0.00014197	1.00862	2.01554e-08	3	-0.0121983	1.64652	0.000148798	8	0.00813715	0.535954	6.62133e-05
GRSF1	MTIF3	28961	12	-0.016654	1.79494	0.000277356	70	0.0843483	1.28095e-10	0.00711463	2	0.00379962	0.772498	1.44371e-05
GRSF1	RTN4IP1	28941	14	-0.000109934	1.00667	1.20855e-08	45	0.0826117	3.08568e-10	0.00682469	4	0.004354	0.74051	1.89573e-05
GRSF1	TRIM25	28961	10	-0.00147923	1.08961	2.18811e-06	69	0.0658205	5.34108e-07	0.00433234	4	-0.0094915	1.52984	9.00886e-05
GSN	IGFBP4	29216	49	0.130034	1.86394e-23	0.0169089	62	0.0392549	0.00268972	0.00154095	1	0.00882592	0.499982	7.78968e-05
GSN	MYO6	30017	58	0.151425	4e-32	0.0229296	68	0.0100322	0.437077	0.000100644	30	0.0352069	0.00637055	0.00123952
GSN	NEXN	30400	56	0.133494	1.40812e-25	0.0178206	11	0.070635	3.51817e-08	0.00498931	3	-0.00343799	1.21132	1.18198e-05
GSN	SESTD1	28845	60	0.13137	1.25292e-23	0.0172581	41	0.0627978	1.81127e-06	0.00394356	6	0.00347721	0.79174	1.2091e-05
GSN	SRC	29592	60	0.151803	7.61317e-32	0.0230442	8	0.0150417	0.247289	0.000226254	10	0.00404459	0.75574	1.63587e-05
GSN	TSNAX	29034	63	0.119784	5.27435e-20	0.0143483	70	0.0277562	0.0344387	0.000770409	13	-0.0152448	1.75453	0.000232405
GSR	MDH1	30283	40	0.0941567	2.10254e-13	0.00886549	36	0.064739	4.60072e-07	0.00419114	1	0.0182997	0.154472	0.000334879
GSR	PEPD	30331	39	0.110583	5.74918e-18	0.0122286	74	0.358597	1.61306e-183	0.128592	24	0.009938	0.439004	9.87638e-05
GSTA1	GSTA3	33567	51	0.249648	6.51002e-96	0.0623239	37	0.243385	4.12276e-91	0.0592363	8	0.025486	0.0367892	0.000649538
GSTA1	ST3GAL1	34275	44	0.25471	5.73931e-102	0.0648769	59	0.205601	2.4917e-66	0.0422716	1	0.00127285	0.916085	1.62016e-06
GSTM4	HEXIM1	28595	80	0.234289	3.68746e-72	0.0548914	23	0.0626654	2.10956e-06	0.00392695	33	0.0478374	0.000295815	0.00228841
GSTM4	IGSF21	28492	76	0.244342	3.11646e-78	0.0597031	70	0.202251	1.14287e-53	0.0409053	7	0.0134346	0.310612	0.00018049
GSTM4	ZBTB16	28043	77	0.255887	1.51551e-84	0.0654783	42	0.287	8.46612e-107	0.0823688	26	0.0204403	0.125887	0.000417807
GSTP1	LACTB2	33426	8	0.16603	1.59135e-42	0.0275659	43	0.117916	3.92761e-22	0.0139042	12	0.0091784	0.453063	8.42431e-05
GSTP1	PARK7	33622	33	0.171249	2.0222e-45	0.0293262	26	0.104269	1.01841e-17	0.010872	6	0.000522997	0.965799	2.73526e-07
GSTP1	PRDX6	33829	8	0.16026	3.70856e-40	0.0256833	37	0.0894327	1.7163e-13	0.00799821	12	0.00717596	0.555111	5.14944e-05
GSTP1	SOD1	32679	34	0.176333	8.62873e-47	0.0310933	17	0.0423597	0.000614318	0.00179434	23	0.00468484	0.704949	2.19477e-05
GSTP1	TBCA	28151	12	0.168992	2.43686e-37	0.0285584	64	0.0819843	7.24882e-10	0.00672142	14	0.01263	0.343383	0.000159518
GSTP1	TGM2	33378	9	0.179869	1.19563e-49	0.0323529	44	0.134234	3.24227e-28	0.0180187	36	0.010371	0.396894	0.000107558
GSTP1	VCAM1	33468	31	0.182693	2.53285e-51	0.0333768	63	0.0780888	1.58375e-10	0.00609786	10	0.0147316	0.228186	0.000217021
GSTT2B	MOCS2	29348	97	0.788084	0	0.621076	88	0.436507	1.17755e-271	0.190538	33	0.0518552	7.05505e-05	0.00268896
GSTT2B	SIRT2	29501	98	0.793236	0	0.629223	54	0.0926937	9.76407e-13	0.00859212	11	0.0606035	3.18777e-06	0.00367278
GUK1	MCEMP1	28587	3	0.0137084	0.300049	0.000187922	71	0.178555	3.62943e-42	0.0318817	6	-0.00347889	1.20744	1.21027e-05
GUK1	PSAP	28970	1	-0.0135381	1.69714	0.000183281	27	0.204318	1.19342e-55	0.0417457	1	0.0136686	0.298221	0.000186831
GUK1	TCOF1	29227	1	0.0278351	0.0333351	0.000774793	14	0.0260871	0.0461147	0.000680539	3	0.01466	0.262451	0.000214916
GUSB	IL5RA	34507	32	0.122653	1.51847e-24	0.0150439	84	0.461329	0	0.212824	1	0.0245159	0.0416974	0.000601029
GUSB	NXPH3	28878	36	0.117569	3.14032e-19	0.0138226	57	0.234578	4.98882e-73	0.0550268	3	0.0106559	0.418154	0.000113549
GUSB	PRG2	29765	32	0.102148	2.78249e-15	0.0104342	44	0.0626313	1.32418e-06	0.00392267	1	0.0125875	0.331531	0.000158446
GUSB	RLN1	29706	36	0.118482	5.0623e-20	0.0140379	4	0.015608	0.229033	0.00024361	14	0.0134479	0.300034	0.000180845
GZMB	SERPINB9	34282	35	0.230725	1.59621e-83	0.0532341	71	0.151686	1.43106e-36	0.0230088	16	0.0182519	0.130756	0.000333133
GZMH	NLGN2	28131	69	0.179956	3.68268e-42	0.0323842	88	0.0400966	0.00262927	0.00160774	11	0.00387907	0.771134	1.50472e-05
HADH	LAP3	28170	7	0.0502447	0.000161355	0.00252453	63	0.0417514	0.00172131	0.00174318	7	0.0126536	0.342313	0.000160113
HADH	NEK7	28679	3	0.0405519	0.00212927	0.00164446	2	0.00518283	0.694754	2.68617e-05	10	0.026329	0.0461735	0.000693219
HADH	NOS2	29451	68	0.0360878	0.00560698	0.00130233	39	0.0815533	3.65643e-10	0.00665094	18	0.00297607	0.819371	8.85699e-06
HADH	TPP1	28361	66	0.0359258	0.00681103	0.00129066	68	0.178345	9.41461e-42	0.0318069	11	0.00640065	0.629842	4.09683e-05
HADH	TXN	28656	3	0.0464447	0.0004362	0.00215711	61	0.0522952	7.47089e-05	0.00273479	21	0.00577497	0.662044	3.33503e-05
HAGH	SMAD5	34659	61	0.106579	5.75159e-19	0.0113591	56	0.00407841	0.734249	1.66334e-05	11	0.00673457	0.575087	4.53545e-05
HAGH	SOD1	33855	53	0.120924	1.76943e-23	0.0146227	13	0.0208976	0.0855327	0.000436708	7	-0.00848879	1.51507	7.20596e-05
HAVCR1	NEDD4L	28953	56	0.459663	1.08623e-300	0.211291	75	0.0174767	0.183634	0.000305434	4	-0.00102953	1.06243	1.05992e-06
HAVCR2	SH2B3	33702	55	0.114046	5.8971e-21	0.0130065	36	0.042603	0.000467816	0.00181501	12	0.0161211	0.185721	0.00025989
HBEGF	LTBP3	34011	49	0.00836677	0.490239	7.00028e-05	72	0.381781	6.03791e-235	0.145757	2	0.00294224	0.808304	8.65676e-06
HBEGF	MMP7	33943	44	0.0473223	9.60667e-05	0.0022394	72	0.251263	3.075e-98	0.0631333	6	0.0144668	0.233358	0.000209289
HBEGF	S100A4	34870	45	0.0494579	3.59555e-05	0.00244608	69	0.122963	6.62088e-25	0.0151199	2	0.0107988	0.367228	0.000116614
HBEGF	ZBTB16	34011	42	0.0373378	0.00207063	0.00139411	57	0.271308	4.50771e-115	0.0736078	10	0.0162415	0.180457	0.000263786
HBQ1	HBZ	29896	56	0.360657	3.98125e-183	0.130073	94	0.731262	0	0.534744	28	0.147691	1.64947e-30	0.0218127
HBQ1	PIGR	34342	59	0.356448	6.90446e-205	0.127055	52	0.126475	6.85593e-26	0.015996	3	0.00247042	0.837811	6.10295e-06
HBZ	MYH9	30224	97	0.734867	0	0.540029	88	0.0193114	0.133314	0.000372931	5	0.016748	0.192963	0.000280495
HCLS1	LYN	34717	29	0.0737485	7.63484e-10	0.00543884	22	0.0309165	0.0099876	0.000955829	1	0.000840142	0.9442	7.05839e-07
HCLS1	SNCA	29225	22	0.0645198	7.94154e-07	0.00416281	65	0.0329798	0.0116842	0.00108767	16	0.0188594	0.149396	0.000355677
HCLS1	SNX5	29189	33	0.0921331	1.7575e-12	0.0084885	79	0.0327057	0.0124595	0.00106966	2	0.0166527	0.203342	0.000277313
HDAC9	PARP1	28623	74	0.0354723	0.00727497	0.00125828	27	0.0932393	1.57097e-12	0.00869356	1	0.00693672	0.599789	4.81181e-05
HDAC9	SERPINB5	28131	73	0.0324312	0.0149885	0.00105178	71	0.0217789	0.102387	0.000474319	4	-0.00690198	1.39525	4.76373e-05
HDDC2	OTUD6B	30338	54	0.515139	0	0.265369	55	0.00537274	0.675651	2.88663e-05	4	0.00803467	0.531506	6.4556e-05
HDGF	SH3GL3	29184	39	0.782149	0	0.611756	4	-0.00142246	1.08652	2.0234e-06	13	0.0146085	0.264499	0.000213409
HDGF	TRIM24	29287	63	0.784321	0	0.615159	84	0.0485417	0.000202123	0.0023563	1	0.00146988	0.910453	2.16056e-06
HDGFL2	PARK7	29584	80	0.0421468	0.00118487	0.00177635	24	0.120746	1.16967e-20	0.0145797	4	0.0085275	0.511972	7.27183e-05
HEBP1	PGD	29024	73	0.0751659	9.84855e-09	0.00564991	59	0.139696	1.10024e-26	0.019515	16	0.000536149	0.967426	2.87455e-07
HEG1	LGALS1	28910	57	0.122784	7.25967e-21	0.015076	83	0.215994	5.2486e-62	0.0466533	7	0.00692575	0.598525	4.7966e-05
HEG1	LGALS7_LGALS7B	28796	64	0.112357	1.21175e-17	0.0126241	37	0.196872	2.03667e-51	0.0387587	2	0.0142949	0.278083	0.000204346
HEG1	LGALS8	29177	68	0.0847737	8.81979e-11	0.00718657	28	0.205582	1.0183e-56	0.0422639	6	-0.00243904	1.14777	5.94891e-06
HEPACAM2	LGALS1	29499	79	0.0629947	1.28481e-06	0.00396833	76	0.224006	5.52557e-68	0.0501785	24	0.00881848	0.498297	7.77655e-05
HEPACAM2	TNFRSF10B	29389	81	0.0302096	0.020561	0.000912618	67	0.287848	1.64835e-112	0.0828565	11	0.0124625	0.339464	0.000155313
HEXIM1	IMMT	29431	23	0.0599138	4.22974e-06	0.00358967	44	0.0814679	3.86663e-10	0.00663702	11	0.00925567	0.477728	8.56675e-05
HEXIM1	KRT18	34363	51	0.0639576	1.11813e-07	0.00409058	68	0.043706	0.000289862	0.00191022	2	-0.0178466	1.86094	0.000318501
HEXIM1	KRT6C	28595	29	0.0764199	7.19188e-09	0.00584	79	0.0232117	0.0792225	0.000538783	16	-0.00607448	1.35397	3.68993e-05
HEXIM1	LBR	34699	13	0.0524252	1.24663e-05	0.0027484	17	0.0281838	0.0188861	0.000794326	5	0.00876041	0.465616	7.67449e-05
HEXIM1	LCP1	29577	27	0.0756214	5.77725e-09	0.0057186	48	0.62209	0	0.386996	2	0.0195324	0.133087	0.000381513
HEXIM1	MARS1	28832	26	0.0682257	2.15345e-07	0.00465474	11	-0.00220915	1.13319	4.88036e-06	4	-0.00350274	1.2097	1.22692e-05
HEXIM1	PARP1	35081	53	0.0453799	0.000143318	0.00205933	42	0.0832617	2.84812e-12	0.00693252	2	0.0216894	0.0692741	0.00047043
HEXIM1	PRDX3	33916	40	0.0707659	5.39683e-09	0.00500782	69	0.0330926	0.00641627	0.00109512	3	0.00858676	0.479517	7.37324e-05
HEXIM1	PSMD1	29530	39	0.0433865	0.000852575	0.00188239	86	0.0267976	0.0394612	0.000718113	4	0.00188217	0.885015	3.54257e-06
HEXIM1	RABGAP1L	33916	12	0.0399636	0.000994528	0.00159709	47	0.0553366	5.11236e-06	0.00306214	5	0.0196557	0.105516	0.000386346
HEXIM1	RFC4	29431	26	0.0538729	3.54543e-05	0.00290229	84	0.0470657	0.000303694	0.00221518	1	0.000568776	0.965201	3.23506e-07
HEXIM1	SARG	29460	26	0.032751	0.0119341	0.00107263	68	0.0455452	0.000470357	0.00207437	2	0.0151248	0.245726	0.00022876
HEXIM1	TBR1	28814	26	0.061513	2.97223e-06	0.00378385	1	0.00587789	0.655536	3.45495e-05	16	0.0220024	0.0949202	0.000484106
HEXIM1	TCOF1	29570	38	0.0691264	1.03065e-07	0.00477846	83	0.0526765	5.05839e-05	0.00277481	23	0.0043121	0.740235	1.85942e-05
HEXIM1	TNFRSF1B	34388	14	0.0797093	3.60561e-11	0.00635357	73	0.0854273	1.28447e-12	0.00729782	4	0.0175038	0.14667	0.000306382
HEXIM1	TOP1	29442	39	0.0505804	0.000103236	0.00255837	7	0.00675198	0.60446	4.55893e-05	4	-0.00363764	1.21981	1.32324e-05
HEXIM1	TXNDC5	34699	20	0.0588453	9.33218e-07	0.00346277	58	0.0929173	8.80233e-15	0.00863363	3	0.00413884	0.730314	1.713e-05
HGF	HGFAC	29683	72	0.0844274	7.26844e-11	0.00712799	88	0.493887	0	0.243924	10	0.0510657	8.28094e-05	0.00260771
HGF	PDGFRA	34804	60	0.0841035	2.10016e-12	0.00707341	71	0.203384	6.95915e-66	0.0413651	1	0.0204488	0.0880367	0.000418154
HGF	SERPINE1	35232	65	0.0823399	4.4474e-12	0.00677987	55	0.0725592	1.07666e-09	0.00526484	5	0.0284702	0.0168547	0.000810552
HGF	STK11	34215	82	0.0688463	1.19206e-08	0.00473981	92	0.0544448	6.59604e-06	0.00296423	1	0.0172885	0.15272	0.000298892
HGFAC	KLKB1	29516	89	0.485043	0	0.235266	82	0.32867	1.03886e-148	0.108024	24	0.0399284	0.00215271	0.00159428
HGS	HSPA2	28824	44	0.014023	0.287119	0.000196645	45	0.0751014	1.13908e-08	0.00564022	4	0.00968099	0.462432	9.37216e-05
HGS	IL2RA	33353	78	0.0216417	0.0771688	0.000468363	97	0.480976	0	0.231338	26	-0.0114501	1.6502	0.000131104
HGS	ILKAP	33172	81	0.0103765	0.398099	0.000107671	85	0.01737	0.157181	0.000301717	9	-0.00161755	1.1048	2.61648e-06
HGS	KRT14	32165	76	-0.0164619	1.81322	0.000270995	3	0.0103404	0.406979	0.000106923	6	0.0145439	0.243476	0.000211525
HGS	LTBR	33465	78	0.0299985	0.0141163	0.000899908	89	0.27249	2.86035e-114	0.0742509	4	0.00911862	0.455742	8.31492e-05
HGS	MET	33655	74	0.00409976	0.736649	1.6808e-05	63	0.165641	1.30576e-42	0.0274369	8	0.0027077	0.824232	7.33162e-06
HGS	NFKB1	28043	36	0.0274657	0.039711	0.000754365	47	0.0645324	1.32096e-06	0.00416443	6	0.0137938	0.301704	0.000190268
HGS	NRP1	33771	78	0.0193602	0.111625	0.000374819	43	0.247822	4.58772e-95	0.0614159	3	0.0186025	0.12635	0.000346054
HGS	OCLN	28919	29	0.0172513	0.189618	0.000297609	54	0.118197	1.91341e-19	0.0139706	1	0.0401038	0.00228611	0.00160831
HGS	ODAM	33167	2	0.00952298	0.438072	9.06872e-05	52	0.241183	2.06333e-88	0.0581694	6	0.00322481	0.792867	1.03994e-05
HGS	SMAD3	28824	33	0.0483219	0.000242551	0.00233501	34	0.219355	9.51706e-64	0.0481168	26	0.0253971	0.0538471	0.000645011
HGS	SNAP25	28067	64	0.0207804	0.119545	0.000431824	67	0.127959	6.32456e-22	0.0163735	9	-0.00421863	1.24799	1.77968e-05
HGS	SPRY2	33334	82	0.0319097	0.00917512	0.00101823	60	0.0876145	7.73468e-13	0.0076763	1	-0.00456148	1.29037	2.08071e-05
HGS	TEX101	28202	29	0.0329339	0.0133814	0.00108464	14	0.253626	1.66362e-83	0.0643261	2	-0.00106358	1.06365	1.1312e-06
HGS	VEGFA	33932	82	0.017979	0.138632	0.000323243	94	0.512985	0	0.263154	26	0.0466732	0.000119967	0.00217839
HGS	VPS37A	33699	80	0.0236734	0.0519804	0.000560431	81	0.0495958	4.63834e-05	0.00245974	1	0.0167665	0.168752	0.000281115
HIF1A	SAT2	28760	1	0.000661452	0.959999	4.37519e-07	69	0.468658	0	0.219641	4	0.000719338	0.956502	5.17448e-07
HIF1A	UBXN1	28660	2	-0.0116657	1.62279	0.000136088	76	0.0444015	0.000772229	0.00197149	30	0.00891726	0.499681	7.95175e-05
HIP1	RPS10	29451	38	0.0424729	0.00111249	0.00180394	4	0.0206433	0.113165	0.000426144	6	0.00478203	0.713673	2.28678e-05
HIP1	STX6	28043	30	0.028959	0.0301122	0.000838623	28	0.0335571	0.0119666	0.00112608	18	0.000316586	0.98109	1.00227e-07
HIP1	VCAM1	28620	34	0.01773	0.179851	0.000314353	45	0.0749391	1.37541e-08	0.00561587	4	0.00543159	0.681181	2.95022e-05
HIP1R	NDRG1	28860	22	0.0740414	1.78434e-08	0.00548212	79	0.0355798	0.00686343	0.00126592	15	7.84426e-05	0.995246	6.15324e-09
HIP1R	PDGFRB	29786	19	0.0796757	7.36699e-10	0.00634822	91	0.856203	0	0.733084	2	-0.0071316	1.4179	5.08597e-05
HIP1R	STX7	29126	31	0.0915097	2.60834e-12	0.00837402	53	0.470615	0	0.221479	3	0.0261328	0.0461071	0.000682923
HIP1R	TACSTD2	26274	22	0.0894539	8.27585e-11	0.00800199	60	0.53119	0	0.282162	1	0.00991793	0.4723	9.83653e-05
HIP1R	TRIM25	30026	22	0.0689817	8.75712e-08	0.00475848	71	0.079915	5.59649e-10	0.0063864	11	-0.0120973	1.65139	0.000146345
HK2	NUBP1	28902	66	0.00119554	0.927594	1.42931e-06	86	0.024748	0.0599197	0.000612466	1	-0.0238917	1.93067	0.000570815
HLA-E	KLRC1	28623	70	0.297115	5.20858e-117	0.0882774	84	0.0321555	0.0149789	0.00103397	1	-0.000340732	1.02056	1.16098e-07
HLA-E	PLXNB2	34606	67	0.283335	6.28038e-128	0.0802785	84	0.529113	0	0.279961	14	0.0179073	0.136329	0.000320671
HLA-E	SORT1	34410	67	0.289156	1.19176e-132	0.0836109	42	0.137403	2.32592e-30	0.0188796	2	0.00390081	0.746282	1.52163e-05
HMBS	TP53I3	28545	61	0.117971	3.79012e-19	0.0139171	67	0.338822	2.37289e-153	0.1148	15	0.051446	0.000100711	0.00264669
HMOX1	TSPAN15	28216	14	0.0843783	2.17555e-10	0.0071197	81	0.0549519	3.62465e-05	0.00301971	22	0.0271471	0.0414292	0.000736963
HMOX2	LAMP3	34002	45	0.077537	1.53024e-10	0.00601199	42	0.204785	2.70267e-65	0.0419368	5	-0.00932787	1.55815	8.70091e-05
HMOX2	LONP1	28226	48	0.0578646	1.35989e-05	0.00334832	67	0.138778	1.12221e-25	0.0192594	5	-0.00995213	1.54529	9.90449e-05
HMOX2	LRRC59	28952	47	0.0636648	1.24552e-06	0.0040532	2	-0.00578408	1.34009	3.34556e-05	2	-0.00904662	1.5087	8.18413e-05
HMOX2	PLXNB2	33862	47	0.0803504	3.55106e-11	0.00645618	90	0.545045	0	0.297075	20	0.0285333	0.0188689	0.000814149
HMOX2	SNX5	28226	51	0.0813957	9.10643e-10	0.00662527	73	0.0335369	0.0117393	0.00112472	5	0.00241905	0.855809	5.85182e-06
HMOX2	STX7	28115	48	0.0859903	1.05634e-10	0.00739434	52	0.463533	1.2718e-297	0.214863	19	0.0598556	7.07567e-06	0.00358269
HMOX2	TCTN3	28952	47	0.101795	8.21044e-15	0.0103622	82	0.565153	0	0.319398	6	0.0025623	0.845449	6.56536e-06
HMOX2	TGFA	33647	45	0.0831079	8.61478e-12	0.00690693	57	0.0802194	4.40303e-11	0.00643516	4	-0.0022647	1.14735	5.12887e-06
HNRNPK	MAP2K1	28803	1	0.01708	0.194944	0.000291725	58	0.0766662	5.68157e-09	0.00587771	7	-0.0134453	1.69239	0.000180777
HNRNPUL1	IL7R	29597	76	0.0401415	0.00200912	0.00161134	48	0.577775	0	0.333824	12	0.026095	0.0446925	0.000680949
HNRNPUL1	LARP1	30102	80	0.0338932	0.00854	0.00114875	69	0.0194631	0.131058	0.000378811	10	-0.0041847	1.25453	1.75118e-05
HNRNPUL1	MAPT	28930	75	0.0322823	0.0140616	0.00104215	7	0.0229851	0.0804233	0.000528317	9	0.00507343	0.69962	2.57397e-05
HNRNPUL1	MRPL58	30418	78	0.00166089	0.896953	2.75854e-06	2	0.00929224	0.468696	8.63458e-05	11	0.0292763	0.0224078	0.000857101
HNRNPUL1	MTIF3	30046	79	0.0160923	0.212301	0.000258963	64	0.0636996	7.73881e-07	0.00405764	3	0.00181564	0.888095	3.29656e-06
HNRNPUL1	PDCD6	29506	78	0.0232019	0.0747185	0.00053833	97	0.716628	0	0.513555	23	0.0628291	1.36429e-06	0.00394749
HNRNPUL1	RICTOR	29193	77	0.0201867	0.123017	0.000407504	76	0.0183343	0.161309	0.000336147	14	0.022317	0.0881911	0.000498048
HNRNPUL1	RPA2	29193	78	0.0375742	0.00408758	0.00141182	12	0.0708837	5.90484e-08	0.0050245	4	0.0102208	0.434924	0.000104465
HNRNPUL1	SERPINE2	30149	77	0.0327311	0.0110342	0.00107132	38	0.362855	4.87395e-187	0.131664	32	0.0127554	0.322053	0.0001627
HNRNPUL1	SF3B4	29519	79	0.0235932	0.0699006	0.000556637	26	0.0389754	0.00274422	0.00151908	4	0.0101819	0.434132	0.000103671
HNRNPUL1	STAU1	29083	78	0.031642	0.0158136	0.00100122	14	0.022581	0.0850802	0.000509904	5	-0.00357438	1.21479	1.27762e-05
HNRNPUL1	WWP2	29402	77	0.0226293	0.0827237	0.000512087	53	0.128243	5.4792e-23	0.0164461	14	0.00717767	0.582126	5.15189e-05
HNRNPUL1	YAP1	30173	78	0.0233979	0.0691566	0.000547463	64	0.0558282	1.43031e-05	0.00311679	1	0.0054963	0.669481	3.02093e-05
HPCAL1	MGLL	34989	65	0.135614	4.45217e-30	0.0183913	71	0.0602787	4.5142e-07	0.00363353	17	0.0046877	0.695022	2.19745e-05
HPCAL1	SERPINI2	29812	59	0.137391	1.61956e-26	0.0188763	45	0.253753	2.95361e-88	0.0643908	16	-0.000878436	1.05407	7.71651e-07
HPSE	HSPA2	29587	77	0.107862	8.83239e-17	0.0116343	46	0.0903224	3.38965e-12	0.00815813	44	-0.00523588	1.31281	2.74144e-05
HPSE	PDGFRA	29172	67	0.13497	4.00009e-25	0.018217	57	0.193423	2.76805e-50	0.0374126	1	0.00349721	0.789421	1.22305e-05
HRAS	IL20	28543	68	0.0271784	0.0400445	0.000738663	59	0.0250642	0.0582894	0.000628214	1	0.00845549	0.523022	7.14952e-05
HRAS	INSR	28715	65	0.0284775	0.0309228	0.000810967	90	0.0718457	5.02254e-08	0.0051618	3	0.00730111	0.580137	5.33063e-05
HRAS	ITGB1	28940	12	0.0282367	0.0316996	0.000797308	24	9.40838e-05	0.99429	8.85175e-09	15	0.00308529	0.814461	9.51899e-06
HRAS	ITGB6	28543	68	0.0144988	0.27342	0.000210215	39	0.214938	1.21214e-60	0.0461985	2	0.00833371	0.529025	6.94507e-05
HRAS	KIT	29041	64	0.021938	0.0945752	0.000481276	60	0.0452395	0.000563216	0.00204661	2	-0.00317431	1.19111	1.00762e-05
HRAS	KRT19	28961	74	0.0491571	0.000182151	0.00241642	35	0.124323	2.17158e-21	0.0154562	7	-0.021123	1.89203	0.000446179
HRAS	LBR	29315	72	0.0489382	0.000177787	0.00239494	28	0.015759	0.22763	0.000248346	5	0.0173882	0.183112	0.000302349
HRAS	LGALS1	29007	70	0.0309924	0.0182467	0.000960529	81	0.229942	1.78851e-70	0.0528733	4	-0.0154732	1.76133	0.000239421
HRAS	LRRC59	29579	71	0.0275541	0.0340812	0.000759226	82	-0.0205293	1.8856	0.000421453	6	0.0103352	0.426776	0.000106816
HRAS	MAP2K1	29614	66	0.0448734	0.000551884	0.00201362	62	0.0818162	2.87506e-10	0.00669389	3	0.0112876	0.385135	0.000127409
HRAS	NOTCH1	29347	71	0.0232563	0.0748289	0.000540855	69	0.0882403	1.27185e-11	0.00778634	8	0.0474972	0.000272623	0.00225599
HRAS	NUMB	28715	65	0.01638	0.214558	0.000268303	57	0.0983725	7.93286e-14	0.00967716	13	-0.0306211	1.97969	0.000937651
HRAS	PLEKHO1	29575	70	0.0446503	0.00059256	0.00199365	40	0.0439826	0.00071546	0.00193447	7	-0.00665543	1.39118	4.42948e-05
HRAS	PSMD5	29034	71	0.0153704	0.2416	0.000236249	47	0.0124384	0.343333	0.000154713	2	-0.00161853	1.09813	2.61963e-06
HRAS	PTPN1	28890	74	0.0263356	0.0453095	0.000693566	23	0.024539	0.062158	0.000602164	2	-0.0124285	1.65512	0.000154468
HRAS	PTPRF	29347	70	0.0226191	0.0831513	0.000511623	48	0.0589653	6.17613e-06	0.00347691	13	0.0081278	0.533585	6.60611e-05
HRAS	RAB6A	29015	49	0.0435492	0.000905585	0.00189653	18	0.0294368	0.0249342	0.000866524	1	-0.00536789	1.31733	2.88143e-05
HRAS	RASGRF1	28718	62	0.0368956	0.00516769	0.00136129	81	0.0351245	0.00776618	0.00123373	29	0.0208672	0.113834	0.000435438
HRAS	RGL2	29896	72	0.0132534	0.305533	0.000175654	61	0.0193955	0.133726	0.000376187	7	0.00195167	0.880071	3.809e-06
HRAS	RSPO3	29333	71	0.0346172	0.00801215	0.00119835	63	0.137918	2.6311e-26	0.0190215	5	0.00240955	0.853615	5.80592e-06
HRAS	SCRIB	28984	69	0.0409206	0.00183336	0.00167449	64	0.0177706	0.176146	0.000315795	4	0.00600442	0.647649	3.6053e-05
HRAS	SNX5	28984	12	0.045425	0.000541556	0.00206343	76	0.0282873	0.0312776	0.000800174	18	0.00741668	0.572394	5.50071e-05
HRAS	SPAG1	29618	70	0.0250547	0.0538389	0.000627738	97	0.549466	0	0.301913	1	-0.00870679	1.49711	7.58082e-05
HRAS	SPRY2	28543	68	0.0218683	0.0985317	0.000478222	58	0.0912505	4.95023e-12	0.00832665	2	0.0139605	0.29163	0.000194895
HRAS	SPTBN2	28711	71	0.0206804	0.117136	0.000427681	3	-0.00278124	1.16688	7.73529e-06	9	0.00301232	0.819481	9.07407e-06
HRAS	SRC	29131	71	0.0217472	0.0969613	0.000472942	54	0.0284682	0.0297874	0.000810441	4	-0.0258308	1.95134	0.000667231
HRAS	THBD	29007	67	0.00633108	0.629732	4.00826e-05	74	0.15588	7.06423e-33	0.0242985	12	0.0196239	0.135054	0.000385099
HRAS	TNFAIP8	28543	26	0.0295525	0.0255669	0.00087335	34	0.0682365	2.46631e-07	0.00465622	4	0.00430411	0.745097	1.85253e-05
HRAS	TOR1AIP1	28984	69	0.0279205	0.0335379	0.000779554	79	0.498436	0	0.248438	3	0.00430144	0.743361	1.85023e-05
HRAS	TP53	28410	69	0.0502188	0.000152476	0.00252193	47	0.0353576	0.00768802	0.00125016	8	0.00606347	0.647698	3.67656e-05
HRAS	VAMP8	28715	63	0.0228041	0.0839873	0.000520029	49	0.132147	8.61029e-24	0.0174628	2	0.016165	0.220635	0.000261308
HRAS	ZHX2	29575	67	0.00697625	0.591662	4.8668e-05	84	0.0208502	0.108845	0.000434731	2	0.00896493	0.490602	8.03699e-05
HRG	KLK10	29555	90	0.389538	1.83766e-213	0.15174	73	0.494686	0	0.244714	3	0.0208107	0.109638	0.000433085
HRG	PLG	29784	92	0.404106	7.8614e-233	0.163302	85	0.382529	7.65352e-207	0.146329	6	-0.00848198	1.48719	7.1944e-05
HRG	SERPING1	30361	93	0.378503	4.18089e-206	0.143265	58	0.222087	9.83666e-69	0.0493228	1	0.0137539	0.283911	0.00018917
HS6ST1	PDGFRA	34696	82	0.215688	7.70058e-74	0.0465212	68	0.195466	1.01777e-60	0.0382068	5	0.00439658	0.714235	1.93299e-05
HS6ST1	TRIM25	29775	71	0.204505	2.99535e-57	0.0418223	70	0.0585647	6.11736e-06	0.00342982	5	0.00179438	0.889892	3.21979e-06
HSBP1	S100A4	29011	91	0.464023	9.23835e-308	0.215318	60	0.1125	8.34856e-18	0.0126563	25	0.0391024	0.00289227	0.001529
HSD17B14	MAX	28915	95	0.659936	0	0.435515	14	0.074097	1.68749e-08	0.00549037	3	-0.0206193	1.88308	0.000425156
HSDL2	LONP1	29701	59	0.475327	0	0.225936	51	0.136313	4.92503e-26	0.0185812	24	0.09035	3.03256e-12	0.00816312
HSDL2	MRPL58	29341	65	0.484987	0	0.235213	71	0.00405435	0.756173	1.64378e-05	20	0.0811269	4.86208e-10	0.00658158
HSDL2	MTIF3	29255	59	0.489228	0	0.239344	65	0.0758752	6.21119e-09	0.00575704	3	0.102348	4.23581e-15	0.0104752
HSDL2	NDUFS6	28228	64	0.487697	0	0.237849	81	0.0191893	0.149424	0.00036823	3	0.0662023	6.41289e-07	0.00438274
HSDL2	SSBP1	28528	64	0.480017	0	0.230416	80	0.0193174	0.144596	0.000373162	18	0.00810327	0.540586	6.5663e-05
HSDL2	XRCC4	28226	66	0.484978	0	0.235203	12	0.0214466	0.10714	0.000459957	9	0.0920954	4.13087e-12	0.00848157
HSP90B1	IGF1R	33461	24	0.0224252	0.0665987	0.000502889	69	0.119554	9.85379e-23	0.0142931	12	0.0144533	0.237131	0.000208898
HSP90B1	ITIH3	33571	7	0.0176145	0.148977	0.000310269	69	0.274204	4.22314e-116	0.0751876	7	0.0167543	0.169854	0.000280708
HSP90B1	LGALS9	33492	9	0.016119	0.187156	0.000259822	75	0.352887	1.16259e-195	0.12453	6	0.00993273	0.416346	9.86592e-05
HSP90B1	LRP1	33461	24	0.0101156	0.408027	0.000102326	15	0.0126095	0.302369	0.000159001	8	0.00027897	0.981796	7.7824e-08
HSP90B1	LRRC59	28788	36	0.0324024	0.0139464	0.00104992	1	0.0200788	0.127684	0.000403157	1	-0.00964463	1.53561	9.3019e-05
HSP90B1	PPT1	28047	40	0.0297089	0.0260817	0.00088262	1	0.0107409	0.421246	0.000115366	1	0.0138023	0.301361	0.000190504
HSP90B1	SEL1L	28066	69	0.0173173	0.194555	0.00029989	9	0.200527	5.2179e-52	0.040211	7	0.00357697	0.788755	1.27947e-05
HSP90B1	SIRPA	33541	28	0.038006	0.00184993	0.00144445	93	0.859581	0	0.73888	4	0.0176311	0.148775	0.000310856
HSP90B1	SOD2	33671	27	0.0208453	0.0871823	0.000434526	23	0.139705	1.06155e-30	0.0195175	7	-0.00206064	1.13426	4.24625e-06
HSP90B1	USP25	28664	40	-0.000871594	1.0526	7.59676e-07	81	-0.00294294	1.17628	8.66091e-06	19	-0.0187482	1.84417	0.000351496
HSP90B1	YAP1	28750	40	0.0289158	0.028334	0.000836123	62	0.0230971	0.0798983	0.000533476	3	0.000566025	0.965772	3.20384e-07
HSPA2	MAP3K5	28824	49	0.0875941	2.70869e-11	0.00767272	5	0.0145794	0.268423	0.000212559	11	0.0157651	0.231416	0.000248539
HSPA2	MAPT	28829	58	0.075845	8.12789e-09	0.00575246	6	0.00429434	0.744432	1.84413e-05	1	-0.0126384	1.66266	0.000159728
HSPA2	PPM1B	29107	58	0.0782468	2.26228e-09	0.00612256	3	0.00154113	0.906419	2.37509e-06	4	0.00785841	0.548878	6.17546e-05
HSPA2	PPP1CC	30325	61	0.0710982	2.97554e-08	0.00505496	2	0.0124312	0.333065	0.000154536	7	0.00719243	0.575462	5.17311e-05
HSPA2	PPT1	29302	66	0.0751462	8.44107e-09	0.00564695	72	0.0221472	0.090032	0.000490499	4	0.000920016	0.943865	8.4643e-07
HSPA2	PTEN	28829	66	0.0909885	4.47196e-12	0.00827891	12	0.0107784	0.413228	0.000116175	4	0.00892072	0.498282	7.95793e-05
HSPA2	RRM2B	28824	47	0.0879924	2.20128e-11	0.00774267	53	0.0695589	1.24854e-07	0.00483845	2	-0.0134359	1.69222	0.000180522
HSPA2	SRC	29553	46	0.0744704	9.93867e-09	0.00554584	52	0.0258681	0.0467494	0.00066916	5	0.00930022	0.474712	8.64941e-05
HSPA2	STIP1	29443	51	0.0778975	2.16178e-09	0.00606802	10	0.0292148	0.0249777	0.000853502	14	0.00923913	0.47844	8.53615e-05
HSPA2	SUMF2	29741	63	0.057923	7.82101e-06	0.00335507	49	0.320982	1.31056e-142	0.103029	2	-0.00240307	1.147	5.77475e-06
HSPA2	TANK	28961	47	0.068797	1.59805e-07	0.00473303	6	0.0469379	0.000352352	0.00220317	9	-0.010711	1.58493	0.000114726
HSPB1	IGSF21	28373	80	0.338987	1.4061e-152	0.114912	73	0.198546	1.5484e-51	0.0394205	6	0.0024481	0.853727	5.9932e-06
HSPB1	IMMT	28944	78	0.336873	1.41494e-153	0.113483	19	0.0867562	3.80812e-11	0.00752663	20	0.0022593	0.863557	5.10443e-06
HSPB1	ITPA	28108	78	0.332132	7.74286e-145	0.110312	77	0.549154	0	0.30157	8	0.0778312	5.13208e-09	0.0060577
HSPB1	MAP2K1	28948	78	0.334377	3.16556e-151	0.111808	60	0.0716941	4.74179e-08	0.00514005	7	-0.00457976	1.27245	2.09742e-05
HSPB1	MAX	33120	82	0.352438	5.31768e-193	0.124213	12	0.0424963	0.000540982	0.00180594	11	0.0153857	0.210552	0.000236719
HSPB1	NFU1	28948	79	0.338903	1.49942e-155	0.114855	53	0.0924036	1.86628e-12	0.00853842	8	0.0269928	0.0400055	0.000728613
HSPB1	NME1	28230	84	0.345899	2.03986e-158	0.119646	73	0.0266709	0.0450746	0.000711335	2	-0.0142741	1.71645	0.00020375
HSPB1	PRDX6	34160	81	0.343974	4.86929e-189	0.118318	45	0.0990979	2.21657e-16	0.0098204	7	0.0084732	0.483775	7.17951e-05
HSPB1	PSMD1	29022	82	0.342798	9.7289e-160	0.11751	83	0.0276239	0.0353393	0.000763082	22	0.00270413	0.836817	7.31229e-06
HSPB1	RPA2	28230	87	0.346073	1.3868e-158	0.119766	13	0.0800334	1.72247e-09	0.00640534	2	-0.0117284	1.62174	0.000137555
HSPB1	S100A4	33990	82	0.337431	1.17727e-180	0.11386	67	0.115039	1.82033e-21	0.013234	5	0.0244925	0.0434521	0.000599883
HSPB1	SNCA	28443	72	0.339905	8.04103e-154	0.115535	64	0.048596	0.000245972	0.00236158	15	0.0329774	0.0128737	0.00108751
HSPB1	TGFB1	34208	77	0.332161	7.07545e-176	0.110331	32	0.18171	7.2533e-52	0.0330186	33	0.0262968	0.0296307	0.00069152
HSPB1	TGM2	34585	82	0.354354	8.95629e-204	0.125567	48	0.131614	4.17371e-28	0.0173224	4	0.00994201	0.408389	9.88435e-05
HSPB1	TNF	33394	78	0.348517	5.19825e-190	0.121464	31	0.0737429	1.6066e-09	0.00543801	4	-0.00968264	1.57113	9.37535e-05
HSPB1	TP53	33121	80	0.367844	2.3517e-211	0.135309	66	0.0537789	1.19064e-05	0.00289217	12	0.00276963	0.82169	7.67085e-06
HSPB1	TRIM25	28948	78	0.333421	2.5408e-150	0.111169	64	0.0763204	6.09603e-09	0.0058248	2	-0.0103552	1.56915	0.00010723
HSPB1	TXNL1	28071	78	0.341572	2.05439e-153	0.116671	72	0.0419037	0.00168726	0.00175592	8	0.0087791	0.51076	7.70727e-05
HSPB1	VCAM1	34141	74	0.339641	5.95354e-184	0.115356	74	0.0733585	1.28863e-09	0.00538147	3	0.0175593	0.146835	0.00030833
HSPB1	VIM	33451	80	0.343555	1.1215e-184	0.11803	76	0.0306186	0.0122629	0.000937499	6	0.00294994	0.80937	8.70217e-06
HSPB1	WWP2	33737	79	0.354741	2.8238e-199	0.125841	53	0.124656	8.90097e-25	0.0155392	20	0.0221461	0.0689158	0.000490451
HSPB6	NUDT15	28913	55	0.0320081	0.0149339	0.00102452	68	0.0508132	0.000110875	0.00258198	4	0.0117553	0.371481	0.000138187
HSPG2	IGF1R	33979	36	0.142449	3.88609e-32	0.0202917	67	0.129171	1.12588e-26	0.0166851	13	0.00564766	0.641599	3.1896e-05
HSPG2	IL5RA	34085	40	0.154198	1.52329e-37	0.0237771	85	0.461795	0	0.213255	10	0.00364254	0.763649	1.32681e-05
HSPG2	NID2	34268	37	0.162942	5.46692e-42	0.0265503	57	0.443335	0	0.196546	7	0.00744584	0.537707	5.54406e-05
HSPG2	TTR	29011	41	0.149739	1.91063e-30	0.0224217	65	0.118424	1.42437e-19	0.0140243	1	0.00754536	0.565548	5.69325e-05
HTRA2	IMMT	29613	14	0.0106127	0.414188	0.000112629	26	0.0876924	1.38061e-11	0.00768995	4	0.0272647	0.0358973	0.000743363
HTRA2	MAEA	33882	19	-0.00241425	1.1575	5.8286e-06	78	0.0303523	0.0124683	0.00092126	1	-0.0164235	1.82355	0.000269731
HTRA2	MDH1	29592	37	-0.00462452	1.27792	2.13862e-05	42	0.0807732	4.88914e-10	0.00652431	2	0.00875587	0.500663	7.66652e-05
HTRA2	MRPL28	29710	35	0.0189185	0.144802	0.000357908	10	0.022077	0.0888221	0.000487396	9	0.0142564	0.27187	0.000203244
HTRA2	NFU1	29619	35	0.0265307	0.0411758	0.000703876	54	0.102844	2.11629e-15	0.0105768	11	0.01544	0.234795	0.000238393
HTRA2	NIT1	29011	6	0.00249443	0.849339	6.22218e-06	52	0.172249	7.05108e-40	0.0296699	38	0.0124046	0.34481	0.000153875
HTRA2	POLR2A	28852	6	0.0280846	0.0329018	0.000788745	75	0.0141031	0.284124	0.000198898	5	0.0216917	0.0994448	0.000470531
HTRA2	REXO2	28767	26	0.0201264	0.126915	0.000405071	3	0.025251	0.0554749	0.000637611	5	0.00487436	0.711654	2.37594e-05
HTRA2	RNASEH2A	29710	34	0.0116388	0.369712	0.000135462	68	0.0791393	1.00447e-09	0.00626302	1	0.0060024	0.643652	3.60288e-05
HTRA2	VPS4B	29613	37	-0.00177486	1.10862	3.15012e-06	80	0.0830506	1.54537e-10	0.0068974	17	-0.00435081	1.26218	1.89295e-05
HYAL1	ICAM5	34391	35	0.21025	1.42298e-69	0.044205	82	0.608763	0	0.370593	7	-0.0130443	1.7206	0.000170152
HYAL1	UBAC1	34040	29	0.181383	1.92509e-51	0.0328998	93	0.0896256	1.27624e-13	0.00803274	6	0.00659036	0.586661	4.34329e-05
HYOU1	INSR	29034	64	0.142132	1.38867e-27	0.0202016	89	0.0755242	8.32621e-09	0.00570391	1	-0.015656	1.76704	0.00024511
HYOU1	RIPK4	28910	60	0.162063	2.52946e-35	0.0262645	87	0.00846616	0.519812	7.16759e-05	1	0.0225699	0.0861528	0.0005094
HYOU1	SERPINC1	29916	61	0.123667	7.954e-22	0.0152936	44	0.0407195	0.00163105	0.00165808	11	0.00150406	0.907403	2.26221e-06
HYOU1	SNX2	29774	63	0.139745	2.37685e-27	0.0195286	30	0.0673984	1.9354e-07	0.00454255	7	0.0112357	0.386043	0.000126241
HYOU1	SNX5	29157	62	0.129999	2.12534e-23	0.0168996	78	0.0183706	0.160731	0.00033748	4	-0.00269208	1.16284	7.24728e-06
HYOU1	TCTN3	29923	61	0.135612	5.83323e-26	0.0183907	79	0.574776	0	0.330368	19	6.90578e-05	0.995739	4.76897e-09
HYOU1	TMPRSS11B	28935	57	0.136184	2.32604e-25	0.018546	24	0.0127088	0.333735	0.000161513	23	-0.00432937	1.25805	1.87435e-05
HYOU1	YAP1	29847	61	0.156087	7.23181e-34	0.0243631	61	0.0387139	0.0027761	0.00149876	1	0.00486878	0.706856	2.3705e-05
ICAM1	IFNG	33663	77	0.366458	4.78181e-213	0.134291	84	0.0484518	6.97867e-05	0.00234758	8	0.00200679	0.869239	4.02722e-06
ICAM1	IL2RA	34281	78	0.365236	2.1398e-215	0.133397	95	0.479485	0	0.229906	24	0.0237924	0.0488436	0.000566079
ICAM1	ITGAL	28521	82	0.363883	3.94232e-178	0.132411	26	0.123124	1.0348e-20	0.0151596	20	0.0284984	0.0313736	0.000812158
ICAM1	ITGAM	34385	82	0.370673	5.779e-223	0.137398	42	0.0966562	9.52463e-16	0.00934243	5	0.00697886	0.562831	4.87044e-05
ICAM1	THTPA	29191	73	0.382219	1.97046e-202	0.146091	68	0.285935	2.94927e-110	0.0817587	21	0.0261669	0.0455818	0.000684708
ICAM2	ITGAM	34817	54	0.0607593	3.89924e-07	0.00369169	42	0.128041	7.63363e-27	0.0163946	9	0.0167107	0.163238	0.000279247
ICAM2	TGFBR1	29034	43	0.0533954	4.6892e-05	0.00285107	69	0.0408609	0.00184497	0.00166962	20	-0.00922969	1.51803	8.51872e-05
ICAM4	NHLRC3	28191	50	0.0987034	1.10417e-13	0.00974236	65	0.241095	2.25652e-75	0.058127	8	0.0174528	0.190102	0.000304599
ICAM5	IL5RA	34465	91	0.602888	0	0.363474	86	0.463266	0	0.214616	21	0.0018736	0.876407	3.51037e-06
ICAM5	ITGB2	34406	84	0.606991	0	0.368438	84	0.0910906	3.71789e-14	0.0082975	10	0.0080636	0.503636	6.50216e-05
ICAM5	LGALS1	35177	84	0.589819	0	0.347886	77	0.212317	1.60816e-72	0.0450785	3	0.0083906	0.481652	7.04022e-05
ICAM5	LGALS8	34740	85	0.58786	0	0.345579	32	0.19521	1.22624e-60	0.0381068	1	0.0148087	0.217121	0.000219298
ICAM5	TMEM132A	28830	68	0.588507	0	0.34634	43	0.469966	0	0.220868	6	0.0126654	0.336269	0.000160411
IDUA	MFAP4	29180	77	0.514368	0	0.264575	54	0.178276	7.06094e-43	0.0317823	30	-0.00507361	1.30162	2.57416e-05
IDUA	PSCA	29775	86	0.497795	0	0.247799	84	0.823296	0	0.677816	4	0.00769224	0.552857	5.91706e-05
IDUA	SLURP1	29683	87	0.511556	0	0.26169	28	0.308741	2.78127e-131	0.0953209	1	0.000774664	0.952417	6.00104e-07
IDUA	TMEM25	29869	82	0.509182	0	0.259266	75	0.311247	2.54815e-134	0.0968744	5	0.0252841	0.0507022	0.000639287
IFI30	NPTX1	28813	31	0.331235	1.38919e-147	0.109716	67	0.441613	1.08187e-273	0.195022	1	0.0294808	0.0252324	0.000869119
IFI30	PLAU	28813	31	0.317846	2.04239e-135	0.101026	68	0.135256	6.20642e-25	0.0182943	4	0.00797492	0.545022	6.35993e-05
IFI30	TIMP3	28910	32	0.301707	5.66337e-122	0.0910269	86	0.464887	5.42275e-308	0.21612	3	0.0118191	0.368888	0.000139692
IFIT3	MAVS	28458	53	0.086155	7.50988e-11	0.00742269	61	0.0807598	1.05377e-09	0.00652215	4	0.0159737	0.228261	0.00025516
IFNAR1	KIT	29477	55	0.348514	5.81777e-168	0.121462	59	0.0548806	2.4872e-05	0.00301188	8	0.000707643	0.95668	5.00759e-07
IFNAR1	PTPN6	29562	53	0.340906	8.59974e-161	0.116217	5	0.00658695	0.6126	4.33879e-05	5	-0.00152425	1.09328	2.32333e-06
IFNAR1	PTPRS	29778	55	0.348168	2.69347e-169	0.121221	84	0.301071	5.09043e-125	0.090644	8	0.0221986	0.0867331	0.000492778
IFNAR1	TNFRSF10A	29308	57	0.367672	4.69554e-187	0.135183	88	0.46315	0	0.214508	6	-0.00388463	1.23379	1.50903e-05
IFNGR1	STX7	28876	54	0.135952	3.14209e-25	0.0184828	54	0.477122	0	0.227646	3	0.0129541	0.32499	0.000167809
IFNGR2	PRKAR2A	29335	81	0.714704	0	0.510802	6	0.0382316	0.00340224	0.00146165	10	0.0159233	0.222659	0.000253553
IFNGR2	TRIM25	29308	82	0.724122	0	0.524353	67	0.0697351	9.08732e-08	0.00486298	8	0.00396177	0.761708	1.56956e-05
IFT20	PKN3	29082	3	0.0149097	0.255591	0.0002223	32	0.105511	7.18332e-16	0.0111326	2	0.00269509	0.837189	7.2635e-06
IFT20	WASF1	28267	2	0.00459089	0.73002	2.10763e-05	40	0.243775	2.87765e-77	0.0594264	1	0.00924	0.487316	8.53776e-05
IGDCC4	IGSF8	29578	71	0.315216	1.39781e-136	0.0993614	30	0.114736	8.62628e-19	0.0131643	9	0.0151518	0.243965	0.000229578
IGF1R	PCNA	28462	65	0.123002	1.23993e-20	0.0151294	87	0.017517	0.186373	0.000306845	10	-0.00654046	1.37823	4.27776e-05
IGF1R	SIRPA	34343	68	0.117088	2.1333e-22	0.0137096	94	0.859158	0	0.738152	34	0.0196358	0.103706	0.000385565
IGF1R	TRIM25	29421	64	0.143986	1.25024e-28	0.0207319	67	0.0600918	3.97539e-06	0.00361102	1	0.00363658	0.780326	1.32247e-05
IGF1R	VEGFC	34538	69	0.115929	4.2229e-22	0.0134396	75	0.0615537	3.06256e-07	0.00378886	2	0.0222144	0.0648779	0.000493481
IGF2BP3	LRRC59	29227	15	0.0284174	0.0298138	0.000807547	84	0.0272779	0.0370319	0.000744086	3	0.0110979	0.396267	0.000123163
IGF2BP3	PPP1CC	29021	64	0.00371374	0.777278	1.37919e-05	2	0.0131195	0.317637	0.000172122	1	-0.000306232	1.01861	9.37778e-08
IGF2BP3	STAU1	28369	17	0.0330588	0.0127707	0.00109289	17	0.000399429	0.976005	1.59543e-07	15	0.01626	0.220764	0.000264386
IGF2R	LAMP3	34752	70	0.387587	6.2544e-248	0.150224	51	0.20458	1.45891e-66	0.041853	8	0.0154429	0.198002	0.000238482
IGF2R	LMNB1	29457	72	0.403309	2.50399e-229	0.162658	73	0.0208858	0.108961	0.000436218	12	0.00320654	0.805636	1.02819e-05
IGF2R	LRRC59	29647	73	0.38987	1.68705e-214	0.151999	80	0.00536172	0.679777	2.8748e-05	2	-0.0265823	1.95932	0.000706618
IGF2R	NAAA	34237	71	0.372621	1.68209e-224	0.138846	73	0.502377	0	0.252382	5	0.0146885	0.224264	0.000215752
IGF2R	NPC2	29154	69	0.398267	7.10139e-221	0.158616	72	0.162588	7.96324e-36	0.0264348	13	0.0234285	0.0736576	0.000548896
IGF2R	PLA2G15	34744	68	0.413263	7.81228e-285	0.170787	52	0.219083	2.81693e-76	0.0479972	2	0.013019	0.277902	0.000169494
IGF2R	PLAUR	34362	76	0.387263	9.93325e-245	0.149973	51	0.123141	1.24346e-24	0.0151636	4	-0.0101537	1.59998	0.000103097
IGF2R	PLIN3	34440	76	0.393215	1.70167e-253	0.154618	78	0.0648168	7.28136e-08	0.00420121	3	0.00739764	0.53931	5.47251e-05
IGF2R	PRCP	34609	69	0.386385	2.93681e-245	0.149293	61	0.0887752	1.37507e-13	0.00788104	11	0.00380865	0.751399	1.45058e-05
IGF2R	RHOC	34197	74	0.402535	8.46359e-265	0.162035	50	0.0625519	2.25417e-07	0.00391274	9	-0.00100629	1.06631	1.01261e-06
IGF2R	RNASET2	34665	69	0.388279	2.79007e-248	0.150761	64	0.340501	9.5556e-188	0.115941	5	0.0177139	0.140268	0.000313783
IGF2R	SGSH	29147	73	0.39758	5.14917e-220	0.158069	86	0.622438	0	0.387429	35	-0.00101091	1.06151	1.02193e-06
IGF2R	SMPD1	34784	70	0.38815	6.41513e-249	0.150661	50	0.292534	2.65187e-137	0.0855764	13	0.0184622	0.123646	0.000340851
IGF2R	TGOLN2	29651	72	0.396168	4.44972e-222	0.156949	43	0.518623	0	0.26897	6	-0.0106597	1.58819	0.000113629
IGF2R	TMPRSS11B	28681	72	0.400756	2.69749e-220	0.160605	19	0.00700184	0.595984	4.90257e-05	9	-0.00473926	1.2803	2.24606e-05
IGF2R	VCAM1	34606	74	0.380945	6.73872e-238	0.145119	63	0.0676286	1.78516e-08	0.00457363	26	0.00898888	0.454648	8.08e-05
IGFBP1	PLAT	35420	62	0.0333829	0.00495397	0.00111442	22	0.0725036	1.00043e-09	0.00525678	9	0.0124168	0.296055	0.000154176
IGFBP1	PLXDC2	29788	50	0.0440002	0.000681442	0.00193602	63	0.0801032	5.9728e-10	0.00641652	3	0.0200899	0.121046	0.000403603
IGFBP1	TF	29906	50	0.0498798	0.000113785	0.00248799	50	0.264809	1.57209e-96	0.0701239	4	-0.00777647	1.45235	6.04735e-05
IGFBP3	MMP3	34665	83	0.320914	7.94745e-166	0.102986	79	0.476389	0	0.226946	12	0.0134715	0.262056	0.00018148
IGFBP3	PLG	28981	36	0.340368	3.7443e-157	0.11585	93	0.395695	1.5151e-216	0.156574	8	0.0249286	0.0577308	0.000621435
IGFBP3	STK11	34086	51	0.330026	6.49251e-173	0.108917	89	0.0437915	0.000298358	0.00191769	21	0.00794273	0.512029	6.30869e-05
IGFBP4	TF	29343	60	0.0509924	9.31122e-05	0.00260022	46	0.219528	5.74595e-65	0.0481925	7	-0.0124182	1.65845	0.000154211
IGFBP6	TF	29438	39	0.0763484	4.48363e-09	0.00582908	54	0.254404	1.27257e-87	0.0647212	2	0.000899284	0.945002	8.08711e-07
IGFBP7	VEGFA	35121	90	0.285982	2.62162e-132	0.0817855	86	0.513146	0	0.263319	2	0.0100932	0.397678	0.000101873
IGFBPL1	SNX2	29420	68	0.421721	1.84223e-252	0.177848	47	0.070533	6.09511e-08	0.0049749	2	-0.0174786	1.81993	0.0003055
IGHMBP2	PSIP1	28595	26	0.0700271	1.15114e-07	0.0049038	2	0.021759	0.0998994	0.000473455	9	0.0339394	0.0102637	0.00115188
IGSF3	LGALS1	34329	66	0.137202	3.32587e-30	0.0188245	81	0.216199	2.03394e-73	0.0467419	13	0.0103318	0.392046	0.000106747
IGSF3	TSPAN15	28570	61	0.114002	5.43466e-18	0.0129965	88	0.0736469	2.49825e-08	0.00542386	4	0.013685	0.301001	0.000187281
IGSF8	TSPAN15	28576	14	0.0853956	1.0056e-10	0.00729241	82	0.0443582	0.000795687	0.00196765	7	0.0128701	0.330664	0.00016564
IL10	IL10RA	34499	62	0.0735077	9.79401e-10	0.00540338	54	0.0951038	2.45561e-15	0.00904472	8	0.0146943	0.22233	0.000215923
IL10	LRP2	28350	66	0.0795565	1.98846e-09	0.00632924	81	0.0535381	5.49781e-05	0.00286633	9	0.00100449	0.939721	1.00899e-06
IL10	VGF	29058	64	0.0926226	1.50204e-12	0.00857894	57	0.0767075	4.77645e-09	0.00588405	1	0.00197461	0.880376	3.8991e-06
IL10RA	IL10RB	34073	57	0.101247	5.4012e-17	0.0102509	55	0.415398	1.53219e-282	0.172555	3	0.0330744	0.00632508	0.00109391
IL10RA	VAMP5	33499	5	0.097923	9.54624e-16	0.00958891	60	0.0735227	1.69453e-09	0.00540558	4	-0.00238952	1.15503	5.70981e-06
IL10RB	IL22	29614	67	0.410359	2.27659e-239	0.168395	62	0.0895095	5.17981e-12	0.00801194	3	-0.0235513	1.93005	0.000554663
IL11	TRIM25	28974	3	-0.00281943	1.16989	7.94917e-06	65	0.0558377	2.11236e-05	0.00311785	13	0.00206089	0.875373	4.24727e-06
IL12RB1	NPC2	28622	40	0.286557	1.26527e-108	0.0821151	65	0.205999	6.74826e-56	0.0424356	7	0.00364706	0.782651	1.3301e-05
IL12RB1	NPTX1	33840	23	0.282675	1.51587e-124	0.079905	68	0.447188	0	0.199977	13	-0.00437413	1.28099	1.9133e-05
IL12RB1	PTPN6	34012	29	0.298569	4.36323e-140	0.0891435	7	0.0315532	0.0092548	0.000995604	7	0.00295734	0.807339	8.74584e-06
IL12RB2	SMARCA2	28115	73	0.0111387	0.403665	0.000124071	40	0.0462338	0.000524345	0.00213756	11	0.00367438	0.782956	1.3501e-05
IL15	TRAF3	28701	20	0.0342514	0.00945413	0.00117316	62	0.00503683	0.702815	2.53696e-05	2	-0.00602551	1.35191	3.63068e-05
IL17A	IL17RA	33791	14	0.010717	0.378384	0.000114855	99	0.765922	0	0.586636	4	0.00923834	0.447654	8.53469e-05
IL17RA	KLK8	33456	99	0.772958	0	0.597464	79	0.401344	1.87953e-257	0.161077	4	0.00873409	0.475032	7.62844e-05
IL17RA	MFAP4	28943	97	0.763453	0	0.58286	43	0.190417	2.17144e-48	0.0362587	1	0.00426069	0.745877	1.81535e-05
IL17RA	MTDH	28746	100	0.763781	0	0.583362	14	0.0028362	0.829767	8.04404e-06	6	0.0228585	0.0830903	0.000522511
IL17RA	NXPH3	28746	100	0.756591	0	0.57243	61	0.263784	3.95008e-92	0.0695819	8	0.0133126	0.312873	0.000177224
IL17RA	PDGFRA	34440	100	0.750823	0	0.563735	68	0.227026	3.16896e-81	0.0515408	2	0.0267472	0.0264289	0.000715413
IL17RA	TTF2	28865	97	0.759275	0	0.576499	38	0.277065	3.0616e-102	0.0767653	2	-0.00304768	1.18308	9.28833e-06
IL17RB	RNF149	28528	79	0.623732	0	0.389042	28	0.213971	4.51744e-60	0.0457837	5	0.0116966	0.377077	0.00013681
IL18	IL18BP	34534	19	0.249728	1.11138e-98	0.0623643	55	0.047013	9.29313e-05	0.00221022	10	0.013148	0.274621	0.000172871
IL18	IL1B	33621	18	0.247348	2.76204e-94	0.0611812	67	0.031986	0.008715	0.0010231	5	0.0105296	0.387977	0.000110873
IL18	IL1R1	34403	20	0.227415	2.06049e-81	0.0517176	70	0.191537	7.51832e-58	0.0366866	3	0.00460922	0.702278	2.12449e-05
IL18	IL1RAP	34463	22	0.233754	3.49617e-86	0.0546411	78	0.777168	0	0.60399	5	0.0126603	0.29331	0.000160284
IL19	IL20RB	28003	51	0.222488	9.24388e-64	0.049501	36	0.0920486	5.14923e-12	0.00847294	15	0.0109753	0.411555	0.000120458
IL1B	IL1R1	33615	70	0.0131712	0.280231	0.00017348	73	0.175659	9.98671e-48	0.030856	2	0.0118624	0.330805	0.000140716
IL1B	IL1R2	33691	66	-0.00010715	1.00702	1.14811e-08	82	0.388005	5.47573e-241	0.150548	1	0.0123105	0.312323	0.000151548
IL1B	IL1RAP	33672	69	0.0259546	0.0331863	0.000673641	76	0.77844	0	0.605969	15	0.0267462	0.0281777	0.000715359
IL1B	PTPN1	33467	71	0.0231565	0.0581788	0.000536222	81	0.0340354	0.00535696	0.00115841	9	0.00931871	0.445914	8.68383e-05
IL1B	TLR3	34157	65	-0.00310672	1.20261	9.65168e-06	95	0.870454	0	0.757691	18	0.00229501	0.849585	5.26709e-06
IL1R1	IL1RAP	35073	55	0.197987	6.21955e-63	0.039199	78	0.780366	0	0.608972	19	0.00530964	0.656606	2.81923e-05
IL1R1	IL1RN	34491	66	0.18843	3.722e-56	0.0355059	57	0.188237	4.83271e-56	0.0354331	32	0.0715504	2.69606e-09	0.00511946
IL1R2	IL1RN	34919	83	0.374486	2.23705e-231	0.14024	56	0.191475	1.18728e-58	0.0366628	7	-0.0116286	1.66875	0.000135224
IL1R2	MICB_MICA	34402	80	0.410665	3.268e-278	0.168646	91	0.877779	0	0.770496	22	0.0481362	6.48902e-05	0.00231709
IL1R2	PBK	28422	76	0.416988	5.31257e-238	0.173879	68	0.0160505	0.226319	0.000257618	9	-0.00406934	1.24095	1.65595e-05
IL1RAP	IRAK4	34388	80	0.776213	0	0.602506	17	0.031794	0.0083695	0.00101086	17	0.0251097	0.0373206	0.000630497
IL1RAP	RHOC	34197	81	0.784864	0	0.616011	46	0.0481927	6.69039e-05	0.00232253	11	-0.0036438	1.2368	1.32773e-05
IL1RL1	IRAK4	34659	92	0.627015	0	0.393148	16	0.0646097	7.3017e-08	0.00417442	17	0.00531948	0.657922	2.82969e-05
IL20	LRP2	28350	44	0.0283667	0.0326832	0.000804669	82	0.022556	0.089452	0.000508773	3	0.0101935	0.442835	0.000103907
IL20	VGF	29058	47	0.0219081	0.09494	0.000479966	51	0.0856445	6.18134e-11	0.00733498	1	0.00398943	0.76109	1.59155e-05
IL20RA	IL20RB	28270	76	0.06084	4.6949e-06	0.00370151	40	0.0933737	1.9944e-12	0.00871864	13	-0.0110932	1.5957	0.000123058
IL20RA	IL24	34499	87	0.0584068	1.20663e-06	0.00341135	1	0.00916005	0.446828	8.39066e-05	2	0.010155	0.399035	0.000103124
IL20RA	PTPN6	34012	81	0.0370811	0.00222283	0.00137501	7	0.0208536	0.0854768	0.000434873	13	0.00559367	0.644618	3.12891e-05
IL20RB	OSMR	28846	35	0.0932613	1.27031e-12	0.00869768	99	0.48737	0	0.237529	29	-0.0119879	1.63737	0.000143709
IL22RA1	UPK3BL1	28534	48	0.183192	3.00959e-44	0.0335593	4	-0.00860356	1.48416	7.40212e-05	2	0.0171499	0.195223	0.000294119
IL2RA	IL2RB	33577	96	0.472051	0	0.222832	83	0.0274759	0.0243525	0.000754926	21	-0.00239016	1.15525	5.71286e-06
IL2RA	NFKB1	28326	95	0.467061	5.50716e-305	0.218146	30	0.0673779	3.8561e-07	0.00453978	4	0.0275233	0.0383112	0.000757532
IL2RB	PTPN6	34012	79	0.0436751	0.000314407	0.00190752	12	0.0232511	0.0551718	0.000540612	1	-0.0045418	1.29198	2.06279e-05
IL31	METAP2	28942	4	0.00389724	0.766898	1.51884e-05	56	0.0236358	0.0721695	0.00055865	5	0.0119856	0.361933	0.000143655
IL31RA	IL6ST	28593	72	0.544775	0	0.29678	64	0.137054	2.21934e-25	0.0187837	112	0.0357572	0.00684816	0.00127857
IL31RA	LGALS3	28611	70	0.552666	0	0.30544	66	0.492811	0	0.242863	3	0.0215483	0.103138	0.000464328
IL32	RAC3	28814	57	0.21749	1.1861e-62	0.0473018	3	0.00156867	0.905237	2.46072e-06	3	0.0122411	0.352876	0.000149843
IL4R	PTPN6	34575	72	0.239922	4.02394e-91	0.0575627	11	0.0272369	0.0235166	0.000741849	1	-0.000422725	1.02804	1.78696e-07
IL4R	RELT	34388	73	0.24846	2.88434e-97	0.0617325	33	0.27857	8.82799e-123	0.0776011	17	-0.00567466	1.36201	3.22018e-05
IL4R	TNFRSF10A	34282	75	0.253121	1.07242e-100	0.0640702	79	0.446937	0	0.199753	21	-0.000266405	1.0176	7.09718e-08
IL5RA	ITGA5	34388	86	0.468835	0	0.219806	11	0.0306083	0.0111358	0.000936867	31	0.0093896	0.436255	8.81646e-05
IL5RA	PBXIP1	29442	88	0.469321	0	0.220263	65	0.0295319	0.0234458	0.000872132	53	-0.00553358	1.32882	3.06205e-05
IL5RA	PDIA4	29577	91	0.460226	5.56084e-308	0.211808	65	0.0699826	7.134e-08	0.00489756	11	0.00427072	0.742617	1.82391e-05
IL5RA	PVR	34699	88	0.462672	0	0.214065	89	0.607794	0	0.369413	23	0.02649	0.0273403	0.00070172
IL5RA	UXS1	33640	85	0.47163	0	0.222434	62	0.0720364	3.3121e-09	0.00518924	3	0.0201926	0.0976915	0.000407743
IL6	IL6R	34049	69	0.0334844	0.00572227	0.0011212	98	0.787887	0	0.620766	17	0.0323235	0.00764324	0.00104481
IL6	LIFR	34363	74	0.0278795	0.0208235	0.000777266	63	0.17197	9.16661e-47	0.0295738	19	0.00876628	0.467481	7.68476e-05
IL6	OSM	34212	72	0.0400352	0.00092537	0.00160281	48	0.0495816	4.07847e-05	0.00245834	16	0.0198898	0.0999539	0.000395606
IL6R	IL6ST	34398	97	0.79017	0	0.624369	59	0.124101	5.10426e-25	0.015401	3	-0.00730866	1.45554	5.34166e-05
IL6R	SRC	34336	92	0.78875	0	0.622126	6	-0.00604759	1.38367	3.65734e-05	1	-0.00287296	1.18814	8.25392e-06
IL6R	WWP2	33966	98	0.78517	0	0.616491	60	0.104205	7.27947e-18	0.0108587	8	0.0261104	0.031399	0.000681752
IL6ST	STAT2	28704	58	0.14717	3.69855e-29	0.0216589	65	0.104076	2.68198e-15	0.0108319	3	0.000824493	0.950203	6.79789e-07
ILKAP	KIT	33632	1	-0.006062	1.38086	3.67479e-05	66	0.0365845	0.00269251	0.00133843	3	0.000839864	0.945096	7.05372e-07
IMMT	LONP1	29248	43	0.0612395	2.77353e-06	0.00375027	42	0.126544	2.60443e-22	0.0160133	1	0.00601653	0.645486	3.61986e-05
IMMT	NIT1	29248	32	0.0731958	2.09162e-08	0.00535763	42	0.175914	7.23621e-42	0.0309457	6	0.00906047	0.488435	8.20921e-05
IMMT	NOS3	28829	41	0.0687527	1.73891e-07	0.00472694	58	0.0284654	0.0306741	0.000810276	6	0.00176929	0.893158	3.13038e-06
IMMT	SNAPIN	30102	24	0.0823778	1.54226e-10	0.0067861	8	0.00484096	0.707268	2.34349e-05	1	0.0122011	0.343892	0.000148866
IMMT	TMPRSS11B	29116	27	0.0881081	1.63863e-11	0.00776303	23	-0.005732	1.33811	3.28558e-05	7	-0.00866456	1.49142	7.50747e-05
IMMT	TXNDC9	30014	26	0.0833566	9.94618e-11	0.00694833	22	0.0549215	2.06971e-05	0.00301637	4	-0.0155016	1.77016	0.000240301
IMPA1	PLCB1	28545	90	0.143213	1.52335e-27	0.0205099	92	0.0463861	0.000454975	0.00215167	7	0.00517855	0.695652	2.68173e-05
IMPA1	SCPEP1	28601	47	0.132332	9.15206e-24	0.0175117	66	0.287256	4.29723e-109	0.0825161	16	0.0580137	1.13165e-05	0.00336559
INHBB	TGFB1	29160	70	0.252667	1.25956e-85	0.0638405	38	0.193563	2.44102e-50	0.0374665	4	0.00643212	0.623352	4.13722e-05
INPP1	PLCB2	29501	62	0.0834652	1.35443e-10	0.00696644	47	0.123126	2.27424e-21	0.0151601	5	-0.000717718	1.04395	5.15119e-07
INPP5D	INPPL1	28818	55	0.125188	1.44144e-21	0.015672	50	0.0344384	0.00893376	0.001186	8	-0.0123302	1.65066	0.000152035
INPP5D	SLAMF1	28372	63	0.134879	1.897e-24	0.0181923	62	0.0958941	4.5398e-13	0.00919568	13	-0.00143747	1.08621	2.06631e-06
INPP5D	TNFRSF1A	28892	64	0.125658	9.01242e-22	0.01579	73	0.0707485	7.3093e-08	0.00500535	8	-0.00600649	1.35195	3.6078e-05
INPPL1	INSR	28642	40	0.0151264	0.252361	0.000228808	90	0.0603812	4.80707e-06	0.00364589	5	-0.0292713	1.97326	0.000856808
INPPL1	ITPR1	28818	45	0.0282294	0.0321145	0.0007969	82	0.0751755	1.10511e-08	0.00565136	2	0.00630815	0.632095	3.97927e-05
INPPL1	KRT6C	28570	44	0.0248647	0.0601859	0.000618255	76	0.0526705	6.79616e-05	0.00277418	7	-0.011638	1.62091	0.000135443
INPPL1	LYN	34984	58	0.0222292	0.0629992	0.000494139	67	0.0137477	0.250255	0.000188998	1	0.00191826	0.872552	3.6797e-06
INPPL1	PCYT2	29421	45	0.0264038	0.0428381	0.00069716	64	0.0117346	0.368138	0.0001377	10	-0.00156294	1.09541	2.44277e-06
INPPL1	PLCB1	28642	40	0.0106895	0.418592	0.000114265	92	0.0375015	0.00453083	0.00140636	6	0.0234232	0.0762943	0.000548645
INPPL1	RRM2	33699	61	0.00799402	0.511741	6.39044e-05	86	0.0323366	0.00793646	0.00104566	4	0.0544851	7.63214e-06	0.00296862
INPPL1	STAT2	28642	45	0.0217662	0.0995218	0.000473766	60	0.116798	7.43787e-19	0.0136418	7	0.00677909	0.607979	4.59561e-05
INPPL1	TPD52L2	28838	44	0.00439889	0.738391	1.93502e-05	62	0.0588999	7.61175e-06	0.0034692	24	0.0123456	0.348571	0.000152413
INSL5	INSR	29120	40	0.154546	1.84299e-32	0.0238844	87	0.0587513	7.23947e-06	0.00345171	3	-0.000547409	1.03332	2.99656e-07
INSR	PPM1A	28110	89	0.0754479	1.47974e-08	0.00569238	1	-0.00249117	1.14814	6.20595e-06	8	0.00733482	0.582423	5.37995e-05
INSR	PPM1F	29235	90	0.0610625	2.97487e-06	0.00372863	4	0.0342936	0.0087288	0.00117605	2	0.00889671	0.496403	7.91514e-05
INSR	PTPN6	28816	86	0.0751372	1.12426e-08	0.00564559	1	0.0139393	0.290049	0.000194304	1	0.0295676	0.0247932	0.000874242
INSR	PTPRR	29185	87	0.0813532	4.83427e-10	0.00661834	71	0.0583274	8.23162e-06	0.00340208	3	0.0212289	0.104861	0.000450666
INSR	SMAD2	29107	90	0.0744946	1.26825e-08	0.00554945	72	0.00784996	0.549308	6.16219e-05	2	0.0156578	0.232307	0.000245167
INSR	SNX2	29107	90	0.0902725	5.2005e-12	0.00814912	29	0.0530993	5.05162e-05	0.00281954	6	0.0116448	0.374388	0.000135601
INSR	SRC	28798	91	0.0648465	8.4279e-07	0.00420506	6	0.0160558	0.223125	0.000257789	1	0.00235498	0.858192	5.54592e-06
IQGAP2	UBAC1	34984	57	0.101188	2.1785e-17	0.010239	87	0.0691181	7.16248e-09	0.00477731	13	0.0165887	0.165331	0.000275186
IRAK4	NFKB1	28595	26	0.0420497	0.00146931	0.00176817	43	0.0638993	1.32339e-06	0.00408311	23	0.0250781	0.0579083	0.000628911
IRAK4	TNFRSF13B	34516	23	0.0476976	7.35632e-05	0.00227506	58	0.116536	2.63692e-22	0.0135806	3	-0.00790903	1.48882	6.25528e-05
ISM2	LRCH4	29241	70	-0.00289208	1.175	8.36411e-06	33	0.0565843	1.4933e-05	0.00320179	5	-0.000244177	1.01489	5.96224e-08
ITGA11	ITGB1	34319	61	0.188318	8.17084e-56	0.0354635	62	0.00658588	0.585408	4.33738e-05	1	0.0048731	0.686483	2.37471e-05
ITGA11	LAMB1	28843	65	0.209588	2.84617e-58	0.043927	73	0.516674	0	0.266952	2	0.0281506	0.0325231	0.000792455
ITGA11	SPP1	34710	56	0.196268	3.07633e-61	0.038521	63	0.129926	1.612e-27	0.0168808	4	0.00600678	0.6168	3.60814e-05
ITGA11	TNC	34480	62	0.22964	3.2983e-83	0.0527347	79	0.229312	5.71211e-83	0.0525841	3	-1.5641e-05	1.00104	2.44642e-10
ITGA11	TNR	34282	60	0.215522	7.2332e-73	0.0464499	61	0.279932	1.2162e-123	0.0783617	1	-0.0270213	1.97474	0.000730148
ITGA2	ITGB5	29053	98	0.49657	0	0.246582	65	0.0721962	3.60785e-08	0.0052123	15	0.0500086	0.000137073	0.00250086
ITGA2	KDR	29053	92	0.488606	0	0.238736	44	0.414769	2.04413e-240	0.172034	3	0.0397782	0.00242474	0.00158231
ITGA2	LAMB1	28824	94	0.47861	0	0.229067	73	0.514991	0	0.265215	27	0.00158702	0.904117	2.51863e-06
ITGA2	LGALS1	28910	90	0.4936	0	0.243641	87	0.219405	5.70829e-64	0.0481384	13	0.0312836	0.0173665	0.000978662
ITGA2	LGALS8	29177	95	0.483077	0	0.233363	27	0.199915	1.13517e-53	0.0399662	18	0.0515994	8.03624e-05	0.0026625
ITGA2	LYN	28838	93	0.494665	0	0.244694	39	0.0292013	0.0265849	0.000852714	15	0.0718861	4.62967e-08	0.00516762
ITGA2	MMP1	27694	92	0.493155	0	0.243201	85	0.475064	0	0.225686	6	0.0253336	0.0594098	0.000641793
ITGA2	PDIA3	29788	92	0.494718	0	0.244746	23	0.0241027	0.0628623	0.00058094	2	0.0358502	0.00565253	0.00128524
ITGA2	TNR	28739	98	0.485028	0	0.235252	59	0.259461	4.61504e-89	0.06732	34	-0.00566937	1.33259	3.21418e-05
ITGA5	ITGB1	34503	69	0.0314958	0.00888582	0.000991988	63	0.0201314	0.0945042	0.000405271	2	0.0136073	0.258411	0.000185159
ITGA5	KDR	34744	67	0.034117	0.00445334	0.00116397	46	0.418746	3.68038e-293	0.175349	10	-0.00212536	1.14059	4.51718e-06
ITGA5	LAMB1	28892	25	0.0445881	0.000698322	0.0019881	72	0.525058	0	0.275686	1	0.037572	0.0042853	0.00141166
ITGA5	LAMP1	28827	20	0.0682664	2.12301e-07	0.0046603	57	0.0565328	1.74767e-05	0.00319596	7	0.00541367	0.681101	2.93078e-05
ITGA5	SPP1	34765	69	0.0377043	0.00166366	0.00142161	64	0.137253	1.36343e-30	0.0188383	23	0.0293806	0.0142865	0.000863219
ITGA6	LAMB1	28843	70	0.183083	1.1715e-44	0.0335192	73	0.500473	0	0.250473	6	0.0172756	0.189571	0.000298446
ITGA6	LGALS8	34699	66	0.183943	7.33297e-54	0.033835	36	0.206719	7.55893e-68	0.0427326	4	0.0431533	0.000323487	0.00186221
ITGA6	NRP1	34536	61	0.188308	3.72728e-56	0.03546	42	0.248708	7.0256e-98	0.0618557	3	-0.0186277	1.87837	0.000346993
ITGA6	PDIA3	28881	60	0.181953	3.51926e-44	0.0331071	19	0.0349285	0.00793548	0.00122	3	0.0129158	0.326382	0.000166817
ITGA6	PRG2	29577	64	0.18039	1.90893e-44	0.0325407	35	0.0684218	1.38433e-07	0.00468154	1	-0.00416304	1.25111	1.73309e-05
ITGA6	PSCA	29442	68	0.191981	5.41942e-50	0.0368569	85	0.822884	0	0.677138	1	-0.0108232	1.59366	0.000117142
ITGA6	TMEM106A	29431	61	0.171795	3.18153e-40	0.0295136	49	0.0841892	9.85684e-11	0.00708782	12	0.0120621	0.354837	0.000145495
ITGA6	TMPRSS11B	28623	61	0.175546	7.6609e-41	0.0308163	20	-0.00731056	1.41972	5.34444e-05	12	-0.0101641	1.55801	0.000103309
ITGAL	ITGAV	28993	25	0.125514	8.54505e-22	0.0157538	55	0.137605	6.57337e-26	0.0189352	4	-0.0271743	1.96146	0.000738442
ITGAM	PLAUR	34362	40	0.11992	1.95619e-23	0.0143807	51	0.123341	1.04497e-24	0.015213	9	0.00953316	0.429441	9.08811e-05
ITGAV	LAMB1	29151	35	0.161961	1.47012e-35	0.0262312	71	0.50254	0	0.252546	3	0.016252	0.214705	0.000264129
ITGAV	LAMP1	29065	49	0.146003	4.60109e-29	0.0213167	61	0.0492079	0.000174575	0.00242141	1	0.01194	0.362729	0.000142563
ITGAV	MET	34775	44	0.128154	7.36278e-27	0.0164234	62	0.172191	1.99337e-47	0.0296499	12	0.011959	0.318671	0.000143017
ITGAV	NAAA	34411	38	0.148326	3.74877e-35	0.0220006	72	0.486905	0	0.237077	2	0.00114561	0.924299	1.31242e-06
ITGAV	PAK4	34040	46	0.131077	1.7842e-27	0.0171813	75	0.0313343	0.0097218	0.000981837	1	-0.018878	1.88065	0.00035638
ITGAV	PRG2	29903	41	0.149021	4.84277e-31	0.0222072	36	0.0539555	2.98547e-05	0.0029112	3	0.0136354	0.291763	0.000185925
ITGAV	PTPRZ1	29896	37	0.127245	5.22655e-23	0.0161913	63	0.184871	4.0804e-47	0.0341773	7	-0.00187505	1.11525	3.51581e-06
ITGAV	PXN	34040	42	0.126762	8.66767e-26	0.0160686	53	0.448846	0	0.201463	15	0.0023256	0.847858	5.40841e-06
ITGAV	SPP1	35066	42	0.122384	8.173e-25	0.0149778	57	0.125168	6.87579e-26	0.0156669	2	0.0103436	0.386448	0.000106989
ITGAV	ST3GAL1	34766	50	0.133911	3.45417e-29	0.0179322	61	0.208056	7.37181e-69	0.0432873	3	-0.00444429	1.28901	1.97517e-05
ITGAV	SUSD4	29764	38	0.154415	4.39411e-33	0.0238439	73	0.297466	6.86161e-122	0.088486	6	0.0274253	0.0343623	0.000752148
ITGAV	TGFBR2	34975	42	0.127287	1.16659e-26	0.0162019	72	0.0626427	1.57638e-07	0.00392411	10	-0.00141769	1.09437	2.00984e-06
ITGAV	THY1	35140	48	0.141701	7.55082e-33	0.0200793	53	0.319751	8.40125e-167	0.10224	5	-0.00126447	1.08441	1.59889e-06
ITGAV	TMPRSS11B	28937	39	0.135678	3.50042e-25	0.0184085	17	-0.0108141	1.58921	0.000116945	17	-0.00258985	1.15615	6.70731e-06
ITGAV	TNFSF13B	35071	44	0.129805	9.73067e-28	0.0168493	73	0.221618	8.91179e-79	0.0491144	10	0.0150689	0.206998	0.000227073
ITGAV	TNR	34574	43	0.116785	1.98917e-22	0.0136388	67	0.290604	1.23025e-134	0.0844508	11	0.00418273	0.728039	1.74953e-05
ITGB1	ITGB1BP1	33555	7	0.0171164	0.160908	0.00029297	80	-0.0104636	1.60858	0.000109487	1	0.0075082	0.538574	5.63731e-05
ITGB1	LAMB1	28758	2	0.00280051	0.831848	7.84283e-06	73	0.510455	0	0.260564	1	0.03874	0.00329991	0.00150079
ITGB1	LAMP1	28691	3	0.0112507	0.394172	0.000126578	59	0.0588152	8.26837e-06	0.00345923	2	0.000453366	0.97261	2.0554e-07
ITGB1	LMNB1	29321	4	-0.00288905	1.17505	8.34661e-06	68	0.0273536	0.0362072	0.000748218	15	0.00481131	0.712606	2.31487e-05
ITGB1	PLAUR	34373	1	0.010724	0.37401	0.000115004	53	0.131107	9.75567e-28	0.0171889	3	0.00945068	0.433377	8.93153e-05
ITGB1	RHOC	33942	5	-0.000151299	1.00994	2.28913e-08	48	0.0482757	6.92092e-05	0.00233054	14	-0.00981196	1.58107	9.62746e-05
ITGB1	STX4	34210	49	0.0145328	0.229385	0.000211203	6	0.012171	0.314131	0.000148133	10	0.0050989	0.673253	2.59987e-05
ITGB1	TNR	34137	3	0.00311136	0.797154	9.68058e-06	73	0.277339	8.4144e-121	0.0769171	3	0.027965	0.020852	0.00078204
ITGB2	KLK10	34195	77	0.0947085	4.21248e-15	0.00896969	90	0.500395	0	0.250395	4	-0.00155488	1.1023	2.41764e-06
ITGB2	LCP1	29319	77	0.10507	7.27496e-16	0.0110396	38	0.614135	0	0.377162	37	0.0392417	0.00265349	0.00153991
ITGB2	LYN	34057	81	0.106771	9.97937e-19	0.0114001	19	0.00368895	0.760831	1.36083e-05	12	0.00176473	0.884226	3.11427e-06
ITGB2	NUMB	28434	73	0.107061	5.75098e-16	0.011462	47	0.0776773	4.49461e-09	0.00603377	35	0.00621986	0.639131	3.86867e-05
ITGB2	PLAUR	34088	84	0.0873408	5.05594e-13	0.00762841	52	0.131766	8.75692e-28	0.0173624	1	-0.027805	1.97831	0.000773116
ITGB2	PTPRC	29319	74	0.125991	3.53534e-22	0.0158738	48	0.150007	7.46635e-31	0.0225021	9	0.015537	0.234248	0.000241397
ITGB2	SCARF2	34548	81	0.101493	2.75663e-17	0.0103008	33	0.268553	1.92512e-114	0.0721206	3	0.00946133	0.431689	8.95168e-05
ITGB5	KLK15	29559	70	0.0769005	3.22211e-09	0.00591369	91	0.709121	0	0.502853	14	-0.00079976	1.04902	6.39616e-07
ITGB5	LAMB1	29011	69	0.0533122	4.84778e-05	0.00284219	84	0.524421	0	0.275017	3	-0.00375293	1.22497	1.40845e-05
ITGB5	LGALS1	34524	63	0.0767296	1.72809e-10	0.00588743	81	0.196718	3.44011e-61	0.0386979	5	0.00370311	0.758358	1.3713e-05
ITGB5	LTBP3	33882	61	0.0727635	2.01644e-09	0.00529452	64	0.380473	2.44877e-232	0.144759	5	-0.00223575	1.14599	4.99856e-06
ITGB5	LYPD1	33799	64	0.0729529	1.91831e-09	0.00532212	77	0.00932884	0.443184	8.70272e-05	3	0.00248052	0.838436	6.15297e-06
ITGB5	MFGE8	34744	62	0.0676969	1.62029e-08	0.00458287	80	0.260859	1.85471e-108	0.0680476	3	0.00315865	0.792365	9.97706e-06
ITGB5	NUMB	28852	66	0.0690679	1.5081e-07	0.00477037	41	0.0666937	3.96489e-07	0.00444805	11	0.00378465	0.773789	1.43236e-05
ITGB5	PAK4	33799	65	0.0823725	1.18217e-11	0.00678522	76	0.0380433	0.00175873	0.00144729	29	0.0133461	0.27261	0.000178119
ITGB5	RHOC	34172	60	0.0777794	1.20703e-10	0.00604963	47	0.0599375	7.10523e-07	0.0035925	20	0.0272049	0.0245137	0.000740107
ITGB5	SRC	35181	68	0.0826729	3.77567e-12	0.00683481	5	0.00319679	0.78862	1.02195e-05	29	0.0203794	0.0873924	0.00041532
ITGB5	STAB2	29778	68	0.0730413	1.67254e-08	0.00533503	61	0.36025	5.79328e-182	0.12978	13	-0.000229546	1.01413	5.26915e-08
ITGB5	STX7	28852	66	0.0711964	6.16964e-08	0.00506893	57	0.460236	1.70023e-300	0.211817	14	0.0302027	0.0217767	0.000912205
ITGB5	TMEM106A	29613	68	0.0717873	3.19637e-08	0.00515341	42	0.0799723	7.1467e-10	0.00639557	4	0.0135232	0.298108	0.000182877
ITGB5	ZBTB17	33886	55	0.0793245	6.18079e-11	0.00629238	23	0.0374224	0.00206158	0.00140043	20	0.0159442	0.189383	0.000254217
ITGB7	PPP2R5A	29775	53	0.0845805	6.26342e-11	0.00715387	58	0.0684637	1.23425e-07	0.00468728	2	0.00822526	0.525683	6.76549e-05
ITIH3	TGOLN2	29705	67	0.261967	8.10854e-94	0.0686267	42	0.5281	0	0.27889	1	-0.0109553	1.60148	0.000120019
ITIH4	MATN2	29676	45	0.221226	1.05143e-66	0.0489408	77	0.300243	6.71453e-124	0.0901457	4	-0.00474847	1.28544	2.2548e-05
ITIH4	SERPING1	30477	43	0.238623	1.15673e-79	0.056941	60	0.231891	3.25315e-75	0.0537733	1	-0.00657509	1.3922	4.32319e-05
ITPA	LAMTOR5	29021	74	0.523954	0	0.274528	3	0.00581495	0.657828	3.38136e-05	3	0.05643	1.69595e-05	0.00318435
ITPA	NSFL1C	28890	80	0.54419	0	0.296142	49	0.114659	2.2797e-18	0.0131466	6	0.0790853	1.74792e-09	0.00625449
ITPA	PARK7	28663	79	0.552251	0	0.304982	27	0.121201	3.31889e-20	0.0146898	11	0.0793029	1.83047e-09	0.00628894
ITPA	PDCD6	28576	76	0.543826	0	0.295746	95	0.717303	0	0.514524	25	0.023373	0.0772622	0.000546297
ITPA	PSMG4	28587	80	0.548974	0	0.301373	44	0.141439	6.18458e-27	0.0200051	7	0.0633817	1.61772e-06	0.00401724
ITPA	SERPINB1	28552	75	0.55151	0	0.304163	72	0.0640679	1.26495e-06	0.0041047	11	0.0822673	4.79454e-10	0.00676791
ITPA	SERPINB6	28773	77	0.534282	0	0.285457	52	0.167623	1.57766e-37	0.0280975	3	0.0729054	3.08726e-08	0.0053152
ITPA	SERPINB8	28951	74	0.540939	0	0.292615	40	0.604948	0	0.365961	6	0.00219662	0.867284	4.82516e-06
ITPA	SHMT1	28704	76	0.545376	0	0.297435	82	0.533747	0	0.284886	7	0.0539679	4.29792e-05	0.00291254
ITPA	SSNA1	29039	73	0.541857	0	0.293609	6	0.00295536	0.821854	8.73415e-06	6	0.0613173	2.9253e-06	0.00375981
ITPA	STIP1	28607	76	0.538906	0	0.29042	6	0.0112809	0.393605	0.000127259	22	0.0777587	3.8833e-09	0.00604641
ITPA	VPS4B	29021	74	0.533849	0	0.284995	74	0.0377405	0.00403224	0.00142435	12	0.0808501	6.90479e-10	0.00653674
ITPR1	LAT	29189	82	0.105319	7.19652e-16	0.0110921	39	0.0521992	6.6102e-05	0.00272475	3	0.00860363	0.511058	7.40224e-05
ITPR1	PDE5A	28824	83	0.0838555	1.81485e-10	0.00703174	23	0.148316	1.03854e-29	0.0219976	8	0.00697276	0.596618	4.86194e-05
ITPR1	PLCB1	28528	84	0.082241	4.94131e-10	0.00676357	94	0.0324916	0.014118	0.0010557	2	-0.00318073	1.18982	1.01171e-05
ITPR1	PPIF	29441	86	0.0846161	7.86523e-11	0.00715988	79	0.0496105	0.000139919	0.0024612	29	-0.00134062	1.08192	1.79726e-06
ITPR1	RHOC	28505	81	0.101805	1.30683e-14	0.0103643	46	0.0835948	2.59025e-10	0.00698809	4	-0.00519569	1.3051	2.69952e-05
ITPR1	TMPRSS11B	28445	86	0.110909	4.88525e-17	0.0123008	29	-0.00226039	1.13535	5.10936e-06	5	0.00332004	0.802308	1.10226e-05
ITPR1	TRIM25	29255	87	0.0911115	2.90346e-12	0.0083013	68	0.0713281	4.71306e-08	0.0050877	4	0.0136553	0.296325	0.000186468
JAM2	JAM3	29177	33	0.0771157	3.67547e-09	0.00594683	64	0.0705611	6.83188e-08	0.00497888	14	0.00526591	0.687563	2.77298e-05
JAM2	NME3	34812	49	0.0743377	5.29467e-10	0.00552609	64	0.117795	6.12975e-23	0.0138756	7	-0.00204762	1.13563	4.19275e-06
JAM2	PARD3	29366	44	0.0880815	1.36216e-11	0.00775835	62	0.055436	2.13071e-05	0.00307316	2	-0.0103228	1.57103	0.000106561
KAZN	PPL	29120	92	0.0562564	1.74149e-05	0.00316478	64	0.0984761	4.99996e-14	0.00969755	6	0.0137289	0.294846	0.000188483
KCNIP4	PRR4	28036	74	0.037432	0.0050588	0.00140116	26	0.56611	0	0.32048	12	0.0109893	0.410669	0.000120764
KCTD5	TNF	28430	81	0.018621	0.160336	0.000346743	32	0.0884453	2.37485e-11	0.00782257	9	-0.0214521	1.89422	0.000460194
KDR	NEDD4L	28852	40	0.441626	4.36064e-274	0.195033	78	0.024442	0.0633817	0.000597413	3	0.00592969	0.652473	3.51613e-05
KDR	PDCD6	34524	45	0.421145	5.51671e-295	0.177363	95	0.715979	0	0.512625	1	-0.00521584	1.33521	2.7205e-05
KDR	PDGFA	34909	48	0.418358	6.05131e-294	0.175023	85	0.0597032	5.97859e-07	0.00356448	10	0.0188093	0.116085	0.000353791
KDR	PDGFRB	34909	46	0.419883	2.68493e-296	0.176302	96	0.861424	0	0.742052	16	-0.00215582	1.14292	4.64757e-06
KDR	PTPRR	29699	68	0.412632	5.89885e-243	0.170265	73	0.038946	0.00268323	0.00151679	1	0.0148996	0.250945	0.000221998
KDR	PXN	33799	45	0.435711	0	0.189844	51	0.465245	0	0.216453	2	0.0164351	0.176687	0.000270114
KDR	RNF41	33882	49	0.418055	6.38234e-285	0.17477	58	0.0332124	0.00625362	0.00110306	18	-0.0147516	1.77531	0.000217609
KDR	SH3GL3	29083	49	0.413215	1.06392e-238	0.170747	28	0.0231971	0.0769048	0.000538108	8	-0.00950917	1.53158	9.04242e-05
KDR	VEGFA	34805	48	0.427639	1.43622e-307	0.182875	81	0.50231	0	0.252316	1	0.00628466	0.6001	3.94969e-05
KDR	YES1	34538	47	0.410263	1.05972e-278	0.168316	87	0.0836123	3.40716e-12	0.00699102	29	0.0049942	0.678151	2.4942e-05
KIAA1549	LGALS1	29058	79	0.0207043	0.114538	0.000428669	78	0.222135	6.93298e-66	0.0493439	13	0.0215983	0.0997067	0.000466488
KIAA1549	LGALS3	29088	82	0.0128272	0.328001	0.000164536	79	0.462131	9.87886e-306	0.213565	45	0.0182751	0.163424	0.00033398
KIAA1549	LGALS4	29058	88	0.00513158	0.695725	2.63331e-05	63	0.111811	1.24905e-17	0.0125017	7	0.00597538	0.648815	3.57052e-05
KIAA1549	SOD2	29133	21	0.0271474	0.0382605	0.000736983	42	0.151545	2.83746e-31	0.0229658	8	0.00709927	0.58798	5.03997e-05
KIAA1549	ZBTB16	28458	30	0.00877129	0.508252	7.69356e-05	41	0.284404	2.36606e-106	0.0808858	7	-0.00435593	1.25749	1.89741e-05
KIF1C	KRT19	28550	71	0.0416015	0.00166503	0.00173068	38	0.130741	3.4126e-23	0.0170933	8	0.004228	0.749409	1.7876e-05
KIF1C	NADK	28576	71	0.0596304	6.45393e-06	0.00355579	47	0.22653	2.06473e-67	0.0513159	9	0.00117733	0.929095	1.3861e-06
KIF1C	TRIM25	29039	69	0.0728394	2.74737e-08	0.00530558	71	0.0672814	2.86981e-07	0.00452679	1	0.00100746	0.938818	1.01498e-06
KIFBP	MMP13	33625	68	0.0381284	0.0017641	0.00145377	53	0.101895	5.46198e-17	0.0103827	1	-0.00623563	1.39084	3.88831e-05
KIFBP	STAU1	28462	53	0.0322013	0.0151183	0.00103692	11	0.0246676	0.0627542	0.00060849	12	-0.00505762	1.29716	2.55796e-05
KIR2DL2	KIR3DL1	28824	70	0.432693	1.02974e-261	0.187223	97	0.722702	0	0.522298	96	0.125369	1.25054e-21	0.0157173
KIR2DL3	THBD	33621	84	0.327714	4.32483e-168	0.107396	71	0.17313	2.12042e-46	0.0299742	19	-0.0195382	1.89084	0.000381743
KIRREL1	LAMP1	28393	64	0.0261393	0.0488886	0.000683261	57	0.050903	0.000124387	0.00259112	2	0.00330517	0.803362	1.09242e-05
KIRREL1	NAAA	28339	65	0.035996	0.00672743	0.00129572	68	0.477993	0	0.228477	6	-0.00224044	1.13391	5.01955e-06
KIRREL1	STX7	28558	7	0.0151255	0.253094	0.00022878	53	0.472442	0	0.223202	4	0.0198609	0.133425	0.000394456
KIT	KITLG	34677	63	0.052394	1.26884e-05	0.00274513	25	0.0458556	0.000133438	0.00210274	5	-0.0181995	1.87034	0.000331223
KIT	NCK2	34778	71	0.0526861	1.10207e-05	0.00277583	66	0.030075	0.0121324	0.000904505	2	-0.020692	1.91557	0.000428157
KIT	YES1	34314	63	0.0615351	3.37322e-07	0.00378657	83	0.0701181	6.08211e-09	0.00491655	1	-0.00939543	1.56353	8.8274e-05
KLF4	SSB	28079	81	0.0465633	0.000482561	0.00216814	53	0.0124372	0.351444	0.000154685	16	0.00660181	0.620889	4.35838e-05
KLK1	PLAU	34298	59	0.308702	2.36998e-151	0.0952969	79	0.111277	2.39967e-20	0.0123825	29	0.0200106	0.0974944	0.000400425
KLK10	MMP8	34751	84	0.496398	0	0.246411	77	0.339381	6.67527e-187	0.11518	7	-0.00783169	1.48611	6.13354e-05
KLK10	PADI2	33808	81	0.48015	0	0.230544	32	0.0912846	5.46824e-14	0.00833289	12	0.012898	0.288967	0.000166359
KLK10	PADI4	33636	78	0.499849	0	0.249849	77	0.235107	3.80064e-85	0.0552752	11	0.00231036	0.849735	5.33777e-06
KLK10	VIM	33777	90	0.498775	0	0.248777	82	0.0261202	0.0318128	0.000682263	15	0.0115296	0.343406	0.000132931
KLK11	TGFBR3	34571	80	0.309298	3.66932e-153	0.0956655	37	0.133568	6.82468e-29	0.0178405	16	-0.0122627	1.69204	0.000150375
KLK13	SERPINA3	28821	74	0.36463	9.07091e-181	0.132955	65	0.295351	2.23288e-116	0.087232	2	0.0186467	0.156925	0.000347699
KLK13	SERPINE2	28924	80	0.382512	6.58556e-201	0.146315	40	0.385164	6.57823e-204	0.148351	11	0.000849594	0.948493	7.2181e-07
KLK13	SERPINF2	28397	74	0.37562	9.11919e-190	0.14109	70	0.156849	1.31738e-32	0.0246015	12	-0.0206732	1.88071	0.000427383
KLK15	LDLR	29560	62	0.70758	0	0.500669	71	0.0477081	0.00024296	0.00227606	4	-0.0150596	1.75303	0.000226793
KLK15	PAM	29553	60	0.71623	0	0.512985	88	0.47351	0	0.224211	4	0.020261	0.11937	0.000410508
KLK15	PON2	28849	60	0.726029	0	0.527118	73	0.657617	0	0.43246	3	0.0102828	0.434877	0.000105737
KLK15	PRSS8	29295	61	0.727393	0	0.529101	46	0.089866	5.53271e-12	0.0080759	9	0.0370988	0.00451037	0.00137632
KLK15	UXS1	28773	59	0.708344	0	0.501751	53	0.0872019	3.45143e-11	0.00760417	3	0.0223765	0.0896563	0.000500706
KLK3	SERPINA1	29659	82	0.116185	2.8009e-19	0.0134989	55	0.153256	1.68699e-32	0.0234873	7	-0.00482075	1.2895	2.32396e-05
KLK3	SERPINA3	30110	79	0.0889435	4.69764e-12	0.00791094	53	0.290188	3.59735e-117	0.0842088	1	-0.0115918	1.63155	0.000134369
KLK3	SERPINA5	29817	82	0.0936776	4.22181e-13	0.00877549	77	0.197847	1.07141e-53	0.0391435	1	-0.00507293	1.30469	2.57346e-05
KLK3	TEX101	29354	79	0.0990752	2.78708e-14	0.00981589	16	0.263409	9.29304e-94	0.0693844	10	-0.00328494	1.19867	1.07908e-05
KLK4	SERPINA1	29339	97	0.484828	0	0.235058	57	0.177979	5.89122e-43	0.0316765	10	0.0863403	3.48867e-11	0.00745464
KLK4	TYRO3	34696	100	0.46305	0	0.214416	56	0.53305	0	0.284142	6	0.0107749	0.369495	0.000116098
KLK6	KRT19	34377	80	0.149165	1.67781e-35	0.0222501	36	0.110166	5.15458e-20	0.0121366	6	0.0192002	0.111417	0.000368649
KLK6	LSP1	34430	81	0.145074	1.0509e-33	0.0210465	79	0.136771	4.12958e-30	0.0187063	3	-0.00590941	1.37607	3.49211e-05
KLK6	MAP3K5	33826	78	0.132157	9.69421e-28	0.0174654	72	0.00513857	0.672609	2.64049e-05	3	-0.023921	1.95086	0.000572214
KLK6	PODXL2	35184	77	0.128994	1.71832e-27	0.0166394	44	0.211437	6.22507e-72	0.0447058	3	0.0102019	0.392212	0.000104078
KLK6	SERPINF2	29173	61	0.151159	3.6709e-31	0.022849	74	0.153903	2.96156e-32	0.0236862	2	0.0340105	0.0093786	0.00115671
KLK7	PTPN1	27998	82	0.36232	2.69018e-173	0.131276	17	0.017803	0.182879	0.000316946	1	0.00889508	0.505762	7.91224e-05
KLK7	ST8SIA1	27935	80	0.360732	2.51158e-171	0.130128	70	0.027	0.0435845	0.000729	2	-0.00496983	1.28966	2.46992e-05
KLK8	SLC1A4	28000	72	0.40834	4.78099e-224	0.166741	72	0.0224098	0.0935749	0.0005022	30	0.0159078	0.233953	0.000253057
KLKB1	MST1	29565	84	0.334364	2.07026e-154	0.111799	98	0.829973	0	0.688855	16	0.0649175	5.84966e-07	0.00421429
KLKB1	NID2	29070	81	0.329631	2.14842e-147	0.108657	58	0.448208	2.19712e-285	0.200891	13	-0.000855046	1.05197	7.31103e-07
KLKB1	PLG	29453	80	0.3413	1.36787e-160	0.116486	84	0.381906	7.37932e-204	0.145852	18	0.0194549	0.13546	0.000378491
KLKB1	SERPINA5	29667	87	0.343778	3.14863e-164	0.118183	73	0.232258	1.69786e-73	0.0539437	15	0.0628023	1.2908e-06	0.00394413
KLKB1	TGOLN2	29672	85	0.340185	1.14841e-160	0.115726	50	0.538229	0	0.28969	14	-0.00634912	1.37515	4.03113e-05
KLRB1	PON2	34215	76	0.155273	3.44244e-38	0.0241097	80	0.659518	0	0.434964	7	0.0111916	0.354624	0.000125252
KLRC1	PON2	28131	78	-0.0145	1.72314	0.000210249	80	0.665269	0	0.442583	6	0.0154445	0.246762	0.000238531
KLRC1	TUBB3	29480	85	0.0263181	0.0433038	0.000692643	3	-0.00999445	1.55709	9.9889e-05	2	0.0092182	0.479139	8.49751e-05
KLRD1	PTPN6	34989	62	0.327004	4.8316e-174	0.106931	15	0.0138557	0.246518	0.00019198	2	-0.00271874	1.17987	7.39153e-06
KLRK1	MICB_MICA	29521	56	0.39446	4.63599e-219	0.155598	92	0.874759	0	0.765204	28	0.0565504	1.37541e-05	0.00319795
KLRK1	REEP4	30173	57	0.371867	3.14251e-197	0.138285	66	0.130092	3.4365e-24	0.0169239	9	0.000588738	0.963531	3.46612e-07
KRT18	KRT19	34309	68	0.0433486	0.000328592	0.0018791	39	0.135134	2.51126e-29	0.0182612	2	0.0192249	0.111321	0.000369599
KRT18	RPL14	28818	56	0.0451568	0.000605677	0.00203914	17	0.0382416	0.00368991	0.00146242	15	0.0175463	0.182916	0.000307873
KRT18	TNF	33662	29	0.0190786	0.117529	0.000363995	31	0.107673	8.10443e-19	0.0115935	16	0.011978	0.32579	0.000143472
KRT18	TNFRSF1B	34357	59	0.032289	0.00743521	0.00104258	70	0.117846	1.11638e-22	0.0138878	11	0.0129995	0.281303	0.000168987
KRT18	TRIM26	28462	74	0.0321636	0.0152374	0.0010345	14	0.0262298	0.0478362	0.000688001	1	-0.0189308	1.84672	0.000358375
KRT18	TXNL1	28543	72	0.0269301	0.0418982	0.000725232	74	0.0270028	0.0413481	0.000729152	33	0.00144627	0.913009	2.09171e-06
KRT19	SNX2	29377	39	0.11238	5.65496e-18	0.0126293	36	0.0426479	0.00107666	0.00181884	2	-0.00869049	1.49458	7.55246e-05
KRT6C	PDLIM7	28765	78	0.0441868	0.0008011	0.00195248	40	0.041624	0.00158964	0.00173256	4	0.0123259	0.349924	0.000151928
KRT8	PLAT	28835	1	0.0229598	0.0812575	0.000527152	15	0.0668568	3.73993e-07	0.00446983	7	0.0202449	0.124235	0.000409856
KRT8	VCAM1	28632	73	0.0106942	0.418467	0.000114367	50	0.0704505	9.47698e-08	0.00496327	10	0.00719324	0.586302	5.17427e-05
KYNU	LYN	34717	68	0.242065	3.86536e-93	0.0585953	16	0.00701885	0.558719	4.92643e-05	32	0.0626751	1.72671e-07	0.00392817
KYNU	NAGK	29136	71	0.239154	1.39224e-76	0.0571945	33	0.146185	3.36894e-29	0.02137	37	0.0564416	1.62539e-05	0.00318566
KYNU	NDRG1	34058	67	0.2421	1.97242e-91	0.0586125	87	0.060398	6.09405e-07	0.00364792	3	0.0161641	0.182254	0.000261278
LACRT	SMAD3	30265	13	0.0759292	3.32498e-09	0.00576525	28	0.22756	6.11413e-72	0.0517835	15	0.0032342	0.801372	1.046e-05
LACTB2	NAGK	28778	41	0.112086	1.48826e-17	0.0125632	38	0.196061	5.74324e-51	0.0384401	4	0.0220223	0.0948219	0.000484984
LACTB2	OGA	29432	40	0.126404	2.14405e-22	0.0159779	26	0.101955	4.47614e-15	0.0103949	3	-0.000791733	1.04843	6.26842e-07
LAIR1	PTPN6	35134	81	0.47177	0	0.222567	3	0.019937	0.0947192	0.000397484	10	0.00799294	0.502941	6.38871e-05
LAIR2	VWA1	34516	99	0.614471	0	0.377575	67	0.281192	1.2555e-125	0.0790687	8	0.00559451	0.642121	3.12986e-05
LAIR2	YAP1	29389	98	0.636278	0	0.404849	15	0.0437474	0.0007947	0.00191383	5	0.00267966	0.837272	7.18057e-06
LAMA1	LGALS3	28602	97	0.0363104	0.00602375	0.00131845	67	0.471356	0	0.222177	1	-0.0112343	1.6044	0.000126209
LAMA1	PLG	28449	94	0.00567101	0.668908	3.21603e-05	88	0.382414	1.5657e-197	0.14624	5	0.00715772	0.589361	5.1233e-05
LAMA4	LGALS8	34925	40	0.11629	1.83602e-22	0.0135235	29	0.189671	1.39446e-57	0.0359751	12	0.0436615	0.000262079	0.00190633
LAMA4	LGALS9	35155	44	0.117374	5.37766e-23	0.0137767	67	0.344782	1.88548e-195	0.118875	11	-0.00233346	1.1551	5.44504e-06
LAMA4	MCAM	34836	41	0.132671	9.90639e-29	0.0176017	71	0.104606	2.06387e-18	0.0109424	11	0.0446726	0.000191516	0.00199564
LAMA4	NID2	34766	44	0.114609	9.11298e-22	0.0131352	58	0.439028	0	0.192745	7	0.0419009	0.000474414	0.00175569
LAMA4	PTN	33970	40	0.125592	2.71708e-25	0.0157733	57	0.127844	3.7224e-26	0.0163442	2	0.0268399	0.0269467	0.00072038
LAMA4	TNIP1	29697	46	0.139589	3.15073e-27	0.0194851	65	0.0165157	0.20316	0.000272768	9	0.0440492	0.000684822	0.00194034
LAMA4	TP53	33799	43	0.12043	2.9236e-23	0.0145034	67	0.0526656	1.47755e-05	0.00277366	7	0.0255016	0.036036	0.000650332
LAMB1	LGALS7_LGALS7B	28767	72	0.515353	0	0.265589	34	0.178671	1.78336e-42	0.0319233	38	0.02396	0.0691874	0.00057408
LAMB1	OGN	28892	77	0.508106	0	0.258172	70	0.442095	4.12407e-275	0.195448	4	0.0212459	0.106354	0.000451387
LAMB1	PDGFA	29157	76	0.525601	0	0.276257	74	0.0788097	1.67998e-09	0.00621096	17	0.0135808	0.299796	0.000184439
LAMB1	PDIA4	29441	67	0.52392	0	0.274492	54	0.0467707	0.000330586	0.0021875	4	0.000123588	0.992435	1.52739e-08
LAMB1	PTPRK	29255	70	0.526447	0	0.277147	62	0.0518864	7.16583e-05	0.0026922	4	-0.0214454	1.89904	0.000459906
LAMB1	SCARB2	28214	70	0.516334	0	0.266601	80	0.251469	4.17625e-82	0.0632368	10	0.030185	0.0233713	0.000911136
LAMB1	SERPINA12	28028	73	0.525099	0	0.275729	99	0.59902	0	0.358825	10	0.0207944	0.11956	0.000432406
LAMB1	TMEM25	29341	69	0.529085	0	0.279931	79	0.296188	3.89865e-119	0.0877274	5	0.0345301	0.0081611	0.00119233
LAMP1	LBR	29063	54	0.0515962	8.30984e-05	0.00266216	26	-0.00281841	1.17009	7.94342e-06	8	0.00771537	0.556482	5.95269e-05
LAMP1	LYN	28719	56	0.0433784	0.00100844	0.00188169	30	0.0303932	0.0212615	0.000923749	21	-0.00399249	1.23773	1.594e-05
LAMP1	MET	28984	60	0.0611926	3.13076e-06	0.00374454	55	0.192597	1.50369e-49	0.0370934	12	-0.0047516	1.2824	2.25777e-05
LAMP1	NCR3LG1	29235	52	0.0620572	2.04618e-06	0.0038511	63	0.252632	8.10517e-86	0.0638229	1	-0.00411515	1.24694	1.69345e-05
LAMP1	NOTCH1	29094	47	0.0397388	0.00243214	0.00157918	71	0.103196	3.00478e-15	0.0106493	1	-0.00616408	1.3617	3.79959e-05
LAMP1	NOTCH2	29635	56	0.0576518	8.94583e-06	0.00332373	82	0.121849	4.78049e-21	0.0148472	11	-0.0190722	1.85793	0.000363751
LAMP1	PAK4	28155	56	0.0754305	1.45219e-08	0.00568975	72	0.0239464	0.0723681	0.000573429	7	0.00118109	0.929392	1.39497e-06
LAMP1	PDIA4	29635	53	0.0614888	2.16563e-06	0.00378087	65	0.0704302	5.70493e-08	0.00496042	10	0.0272562	0.0358767	0.000742902
LAMP1	PTK7	28155	54	0.0744651	2.21402e-08	0.00554505	51	0.0744494	2.22911e-08	0.00554272	7	0.0266044	0.0459011	0.000707792
LAMP1	PVR	29063	47	0.0648514	7.49088e-07	0.0042057	82	0.601834	0	0.362204	1	-1.67642e-05	1.00102	2.81037e-10
LAMP1	SCARB1	28155	54	0.0523516	8.48458e-05	0.00274069	79	0.0241	0.070556	0.00058081	21	-0.00329832	1.19544	1.08789e-05
LAMP1	SLC16A1	28155	56	0.0441445	0.00092143	0.00194873	29	0.0497745	0.000186554	0.0024775	1	-0.0198078	1.86277	0.000392349
LAMP1	SLC39A14	28155	54	0.0479308	0.00032068	0.00229736	63	0.0507807	0.000137739	0.00257868	4	0.0163172	0.220857	0.000266251
LAMP1	SNAP23	28759	58	0.0573019	1.37301e-05	0.0032835	1	-0.0134468	1.69207	0.000180818	3	0.00362754	0.783288	1.31591e-05
LAMP1	SRC	28887	61	0.0502294	0.000133805	0.00252299	37	0.0239882	0.0682842	0.000575432	10	-0.0161172	1.77936	0.000259765
LAMP1	STX16	28140	54	0.0822229	6.51435e-10	0.00676061	15	0.0444669	0.00084744	0.00197731	1	0.0286491	0.0316172	0.000820769
LAMP1	TFRC	28851	57	0.0529553	5.71059e-05	0.00280426	29	0.378644	4.13382e-196	0.143372	12	0.0115629	0.379856	0.0001337
LAMP1	TP53	28140	55	0.0615409	3.83464e-06	0.00378728	56	0.0589261	9.71172e-06	0.00347228	7	-0.00676341	1.38804	4.57437e-05
LAMP1	TPD52L2	28603	48	0.0505742	0.00012994	0.00255775	63	0.0571901	1.50524e-05	0.0032707	1	0.0147568	0.264472	0.000217763
LAMP1	VSTM1	28155	54	0.0488194	0.000247555	0.00238333	65	0.678353	0	0.460162	9	-0.00724487	1.41324	5.24881e-05
LAMP1	YES1	28719	56	0.0655594	6.60862e-07	0.00429803	70	0.0742885	1.73707e-08	0.00551878	3	0.0129599	0.326118	0.000167959
LAMP3	NEK7	29357	55	0.20503	9.36368e-57	0.0420374	3	0.0213189	0.102397	0.000454495	13	0.0252629	0.0529166	0.000638214
LAMP3	PCDH7	29747	57	0.19796	1.23456e-53	0.0391882	51	0.0939125	3.92944e-13	0.00881955	1	0.0093441	0.471173	8.73122e-05
LAMP3	SEPTIN7	29357	55	0.196341	4.18147e-52	0.0385499	2	0.0240421	0.0654691	0.000578024	1	0.0321592	0.0137308	0.00103422
LAMP3	STAM	29742	55	0.206237	3.79491e-58	0.0425335	25	0.0412501	0.00146247	0.00170157	1	-0.0117654	1.63571	0.000138425
LAMP3	VPS53	34657	45	0.207368	3.39051e-68	0.0430017	90	0.0400037	0.000864884	0.0016003	3	0.00167314	0.889238	2.7994e-06
LAMP3	YES1	34657	43	0.209586	1.17792e-69	0.0439264	83	0.0819283	8.43223e-12	0.00671225	10	0.00269899	0.822245	7.28457e-06
LAMTOR5	SERPINA1	29439	2	0.0138586	0.287714	0.000192061	54	0.162964	2.54477e-36	0.0265573	8	0.0217608	0.0950222	0.000473533
LAMTOR5	TTF2	29302	10	-0.00627497	1.36895	3.93753e-05	31	0.284747	1.00499e-109	0.0810807	5	0.0239261	0.0670368	0.000572457
LAP3	PRDX6	34147	75	0.0418983	0.000533653	0.00175547	44	0.118328	1.00908e-22	0.0140015	12	0.00586648	0.627883	3.44156e-05
LARP1	LRRC59	30056	70	-0.015096	1.75809	0.000227888	85	0.0167238	0.194828	0.000279686	12	0.0179983	0.162944	0.000323937
LARP1	PPP1CC	30325	70	0.00698608	0.586471	4.88053e-05	53	0.0098355	0.443777	9.67371e-05	3	0.00297325	0.816923	8.84023e-06
LARP1	RABEP1	29275	69	0.00661462	0.612832	4.37532e-05	71	0.0630879	1.35755e-06	0.00398008	9	0.0112212	0.390633	0.000125916
LARP1	SOX2	30045	68	0.00703443	0.585625	4.94832e-05	87	0.0176868	0.170417	0.000312823	4	0.0124314	0.335302	0.000154539
LARP1	TOP2B	29107	69	0.0334685	0.0106596	0.00112014	71	0.0511214	9.53818e-05	0.0026134	26	0.0154353	0.239013	0.000238247
LARP1	WWP2	29300	73	0.0264373	0.0429993	0.000698932	55	0.130696	9.57917e-24	0.0170816	5	0.0153586	0.239782	0.000235888
LAT	PSCA	29812	39	0.0385745	0.00289213	0.00148799	86	0.827866	0	0.685362	3	0.0311025	0.0163225	0.000967363
LAT	PTPN6	34989	56	0.0577512	1.3385e-06	0.0033352	9	0.0189377	0.113202	0.000358637	10	0.00861233	0.471347	7.41723e-05
LATS1	MINK1	29185	1	0.0319329	0.0146961	0.00101971	75	0.0796632	1.0966e-09	0.00634623	1	-0.00623712	1.36623	3.89017e-05
LATS1	MYH4	28587	5	0.0570794	1.57164e-05	0.00325806	90	0.0309131	0.0194177	0.000955621	2	0.008667	0.512346	7.5117e-05
LATS1	MYOM2	28587	5	0.0551053	3.06185e-05	0.0030366	85	0.0878423	2.86708e-11	0.00771627	17	0.000683937	0.958766	4.6777e-07
LATS1	NEB	28587	3	0.0497075	0.000169961	0.00247084	5	0.00310136	0.814639	9.61843e-06	3	0.0134806	0.308153	0.000181727
LATS1	STK11	28217	1	0.0348459	0.00884893	0.00121424	87	0.0544886	4.21597e-05	0.00296901	1	0.0201765	0.129653	0.00040709
LATS1	WWP2	28545	2	0.0426563	0.00126509	0.00181956	51	0.123067	1.03743e-20	0.0151455	21	0.00640781	0.628344	4.106e-05
LBR	LRRC59	29897	28	0.0259976	0.0444147	0.000675874	80	-0.00709895	1.41686	5.0395e-05	2	0.00669636	0.604677	4.48412e-05
LBR	STX7	28972	44	0.0321113	0.0145108	0.00103114	53	0.461808	4.70171e-304	0.213267	17	0.0519344	7.65418e-05	0.00269718
LCN15	NUDT15	29115	63	0.412879	1.46489e-238	0.170469	67	0.0282785	0.0309386	0.000799674	3	0.0268186	0.0407151	0.000719239
LCN2	LRP2	27763	61	0.0474751	0.00040218	0.00225388	82	0.0488161	0.00027399	0.00238302	5	0.0153976	0.251334	0.000237087
LCN2	LY96	33118	69	0.0455077	0.000211626	0.00207095	61	0.0823937	1.87413e-11	0.00678873	1	0.0107086	0.383565	0.000114675
LCN2	MMP9	33402	69	0.0537662	1.09891e-05	0.0028908	41	0.118483	2.57303e-22	0.0140381	1	0.0030097	0.805728	9.05832e-06
LCN2	VEGFA	33663	72	0.0585005	1.56213e-06	0.00342231	91	0.501348	0	0.25135	28	0.0339435	0.00534769	0.00115216
LCP1	RAD23B	28960	39	0.629034	0	0.395684	64	0.0640603	1.06474e-06	0.00410372	14	0.00162019	0.901887	2.62501e-06
LCP1	RNF41	28960	39	0.612946	0	0.375702	54	0.0204098	0.120395	0.00041656	6	-0.00440474	1.26249	1.94017e-05
LDLR	MTIF3	29617	68	0.0503951	0.000104412	0.00253966	69	0.0677935	1.76652e-07	0.00459596	6	0.00680646	0.600468	4.63278e-05
LDLR	SLURP1	29546	72	0.0454502	0.000474377	0.00206572	28	0.322986	1.54911e-143	0.10432	3	0.00336536	0.795912	1.13256e-05
LECT2	UBAC1	29538	58	0.679575	0	0.461823	78	0.0837381	1.14978e-10	0.00701206	6	0.00362552	0.780561	1.31444e-05
LEP	LEPR	35177	59	0.0185932	0.118911	0.000345707	70	0.217702	3.07292e-76	0.0473942	2	0.0184784	0.121206	0.000341452
LEP	SIGLEC5	34440	24	0.0223103	0.0640952	0.000497751	98	0.671939	0	0.451502	16	0.0188276	0.118186	0.00035448
LEPR	PTPRC	29578	46	0.20143	3.36661e-55	0.0405739	50	0.14527	2.90955e-29	0.0211035	15	0.00460522	0.723256	2.1208e-05
LEPR	SERPINI2	29432	48	0.206074	1.80436e-57	0.0424666	52	0.268824	5.57145e-98	0.0722664	4	0.0249007	0.0560973	0.000620045
LETM1	PREB	29058	7	0.010482	0.424351	0.000109873	5	0.00736066	0.574805	5.41794e-05	1	0.00263901	0.840598	6.96435e-06
LETM1	TREML2	29597	68	0.0170584	0.189451	0.000290988	59	0.292918	1.93939e-117	0.0858008	15	0.0485371	0.000187254	0.00235585
LETM1	USP47	29115	13	0.0360192	0.00598	0.00129738	82	0.0253522	0.053053	0.000642736	4	-0.00464257	1.27681	2.15535e-05
LGALS1	LRP2	28787	77	0.21643	5.39709e-62	0.0468419	86	0.0442346	0.000787339	0.0019567	7	-0.0134977	1.69415	0.000182189
LGALS1	MEGF9	34910	81	0.189944	1.01062e-57	0.0360789	35	0.207916	4.78992e-69	0.0432292	3	0.0258578	0.0307256	0.000668625
LGALS1	NEK7	29058	83	0.223601	9.34628e-67	0.0499974	3	-0.00434006	1.25918	1.88361e-05	28	0.0115366	0.379253	0.000133093
LGALS1	NOTCH1	35010	76	0.207346	7.3369e-69	0.0429922	65	0.089579	5.9332e-14	0.00802439	27	-0.00257679	1.17069	6.63985e-06
LGALS1	PLIN3	35177	80	0.208986	2.85782e-70	0.0436751	80	0.0694921	5.39002e-09	0.00482915	16	0.00179021	0.880664	3.20485e-06
LGALS1	PLXNB2	34853	78	0.205714	1.7394e-67	0.0423183	87	0.541369	0	0.29308	37	0.00861907	0.471857	7.42883e-05
LGALS1	PRC1	29420	79	0.209921	1.35189e-59	0.0440668	1	-0.00284124	1.17249	8.07265e-06	5	0.0151847	0.244182	0.000230576
LGALS1	PTK7	33634	81	0.218764	1.1026e-73	0.0478578	71	0.0624765	2.93008e-07	0.00390331	3	0.00605007	0.61983	3.66033e-05
LGALS1	PTPRK	29432	78	0.227701	4.30413e-70	0.0518476	52	0.0968624	9.53095e-14	0.00938232	3	-0.00458087	1.27469	2.09844e-05
LGALS1	PTPRZ1	29573	84	0.213651	5.06878e-62	0.0456469	67	0.188365	2.29627e-48	0.0354816	5	0.0112443	0.387281	0.000126434
LGALS1	SERPINH1	29058	83	0.222539	3.99498e-66	0.0495237	49	0.12151	1.46928e-20	0.0147648	9	0.0230314	0.0791674	0.000530446
LGALS1	UMOD	34885	75	0.205549	1.91484e-67	0.0422504	70	0.626268	0	0.392212	26	0.0413775	0.000546104	0.0017121
LGALS1	VASN	34038	81	0.208935	5.09401e-68	0.0436538	54	0.341982	4.60581e-186	0.116952	7	0.00637896	0.598748	4.06911e-05
LGALS1	VCAN	34740	76	0.202992	1.60119e-65	0.0412058	58	0.472731	0	0.223474	2	0.00781054	0.515087	6.10045e-05
LGALS1	WWP2	34269	77	0.206394	8.05412e-67	0.0425984	55	0.0899098	8.86902e-14	0.00808378	12	0.0114111	0.344915	0.000130212
LGALS3	MICB_MICA	34452	72	0.474759	0	0.225397	90	0.87218	0	0.760698	18	0.00416262	0.729748	1.73274e-05
LGALS3	PARP1	34452	73	0.460785	0	0.212323	41	0.0802288	2.57515e-11	0.00643667	1	-1.83816e-06	1.00012	3.37882e-12
LGALS3	PVR	34837	67	0.467407	0	0.218469	88	0.591686	0	0.350092	8	0.00712696	0.551992	5.07936e-05
LGALS3	SHC1	28495	70	0.488889	0	0.239012	1	0.0138286	0.296594	0.00019123	36	-0.00222603	1.13342	4.9552e-06
LGALS3	UMOD	35137	70	0.46592	0	0.217082	72	0.611397	0	0.373806	9	0.0176029	0.140091	0.000309862
LGALS3	VIM	34042	68	0.478263	0	0.228736	76	0.0296226	0.0145146	0.0008775	5	-0.000946597	1.06224	8.96046e-07
LGALS3BP	PDIA4	30222	59	0.133092	2.72247e-25	0.0177134	57	0.0540341	2.6342e-05	0.00291968	13	0.0212312	0.0988554	0.000450765
LGALS3BP	SIGLEC5	29666	58	0.131721	2.23838e-24	0.0173504	99	0.678852	0	0.460841	5	0.0263727	0.0422237	0.000695519
LGALS3BP	SIGLEC6	29902	58	0.140642	8.47014e-28	0.0197802	87	0.479274	0	0.229704	4	-0.0122209	1.65528	0.000149351
LGALS3BP	SIGLEC9	29853	57	0.127033	6.6411e-23	0.0161373	64	0.422897	1.08795e-257	0.178842	2	0.0014513	0.910734	2.10627e-06
LGALS3BP	TRAF3	29355	65	0.138134	2.09471e-26	0.019081	66	0.00970527	0.457179	9.41923e-05	17	0.00115602	0.929433	1.33637e-06
LGALS7_LGALS7B	PODXL	34379	37	0.169733	1.32864e-45	0.0288093	64	0.164787	4.74661e-43	0.0271549	13	0.00776936	0.519514	6.0363e-05
LGALS8	NPTN	33999	39	0.182722	4.00393e-52	0.0333875	1	0.00901133	0.457532	8.1204e-05	1	0.00119478	0.921536	1.4275e-06
LGALS8	P4HB	34636	30	0.189452	5.46294e-57	0.0358922	27	0.052292	1.33442e-05	0.00273445	8	0.00865881	0.47119	7.49749e-05
LGALS8	PDIA4	29901	28	0.215007	1.73699e-63	0.0462278	65	0.0681729	1.31404e-07	0.00464754	4	0.0294567	0.0227316	0.000867695
LGALS8	PODXL	34662	37	0.210414	3.25132e-70	0.0442742	62	0.169293	9.81504e-46	0.0286603	3	-0.00185398	1.12265	3.43722e-06
LGALS8	PRDX1	33967	40	0.194265	9.26604e-59	0.037739	28	0.0757122	4.15763e-10	0.00573233	5	0.0115631	0.340651	0.000133704
LGALS8	RHOC	34495	33	0.197369	1.50731e-61	0.0389546	49	0.0822947	7.60549e-12	0.00677242	12	0.0116848	0.331848	0.000136534
LGALS8	SV2A	29102	26	0.216172	1.66721e-62	0.0467303	30	0.124914	1.12246e-21	0.0156034	11	0.0329358	0.0119785	0.00108477
LGALS8	TAX1BP1	29823	26	0.218084	3.87373e-65	0.0475607	74	0.0186755	0.149282	0.000348774	4	0.0340427	0.00855808	0.0011589
LGALS8	TRIM5	34699	41	0.192395	7.55803e-59	0.0370159	70	0.250542	8.47132e-100	0.0627713	18	0.0193872	0.106348	0.000375863
LGALS8	TXN	29396	33	0.20396	3.03222e-56	0.0415997	64	0.041142	0.00160382	0.00169266	28	0.00971337	0.456497	9.43495e-05
LGALS9	MET	34490	65	0.343719	1.51038e-190	0.118143	65	0.168152	6.37062e-45	0.0282751	1	0.00849546	0.480519	7.21728e-05
LGALS9	PBK	28498	63	0.375991	7.86568e-191	0.141369	67	0.0473383	0.000350398	0.00224092	12	0.00552426	0.676717	3.05174e-05
LGALS9	PCDH9	29461	57	0.336887	2.58948e-156	0.113493	64	0.295515	4.68965e-119	0.0873289	9	0.00226669	0.861902	5.13788e-06
LGALS9	PDIA3	28911	59	0.354769	4.34226e-171	0.125861	21	0.0613258	3.06274e-06	0.00376086	1	-0.0035825	1.21465	1.28343e-05
LGALS9	PODXL	34304	66	0.352769	3.34118e-200	0.124446	73	0.170828	4.4085e-46	0.0291823	6	-0.00825561	1.50581	6.81551e-05
LGALS9	PRDX1	33490	74	0.341494	1.44567e-182	0.116618	34	0.0780254	1.61327e-10	0.00608797	3	-0.0078813	1.48101	6.21149e-05
LGALS9	PRDX6	34727	67	0.354593	6.97258e-205	0.125736	47	0.10347	5.40412e-18	0.010706	23	0.016298	0.174442	0.000265625
LGALS9	PVR	34763	62	0.342527	1.27019e-190	0.117325	77	0.6262	0	0.392126	17	0.0312102	0.00925651	0.000974078
LGALS9	SERPINH1	29079	62	0.356462	8.5345e-174	0.127065	43	0.115646	9.02998e-19	0.013374	12	0.0116077	0.376157	0.000134739
LGALS9	TARS1	29452	58	0.353913	2.32956e-173	0.125255	76	0.0348075	0.00754925	0.00121156	9	0.0155538	0.232666	0.000241922
LGALS9	VIM	33811	62	0.350747	5.50886e-195	0.123023	78	0.0308282	0.0112389	0.00095038	21	0.00567066	0.641055	3.21564e-05
LGMN	MAPT	33810	77	0.256647	3.6076e-102	0.0658676	20	0.0280409	0.0211178	0.000786294	3	-0.00475274	1.30402	2.25886e-05
LGMN	SOD1	33973	86	0.254315	9.26107e-101	0.0646761	5	0.010092	0.405572	0.000101849	9	0.0166552	0.169859	0.000277395
LIF	LIFR	33647	18	0.0225702	0.0641206	0.000509416	70	0.160959	2.72451e-40	0.0259078	7	0.00979283	0.42187	9.58995e-05
LIFR	OSM	34929	72	0.150169	1.63949e-36	0.0225507	49	0.0572562	1.68169e-06	0.00327828	1	0.00175768	0.883231	3.08945e-06
LIFR	SORT1	34410	67	0.155528	1.61077e-38	0.0241889	42	0.128479	1.009e-26	0.0165069	5	0.000598929	0.96038	3.58716e-07
LILRA3	LILRA6	30224	97	0.79722	0	0.63556	97	0.773116	0	0.597709	126	0.344321	8.04184e-168	0.118557
LILRA3	LILRB1	29926	96	0.800499	0	0.640799	92	0.542019	0	0.293785	69	0.208164	1.38187e-59	0.0433322
LILRA3	LILRB2	29773	97	0.79724	0	0.635591	78	0.731373	0	0.534907	96	0.391574	1.99032e-217	0.15333
LILRA5	MELTF	29518	78	0.300144	3.69936e-123	0.0900866	100	0.492779	0	0.242831	16	0.00779489	0.549326	6.07603e-05
LILRA5	STAM	29365	77	0.293703	3.48077e-117	0.0862615	62	0.0464792	0.000366469	0.00216031	12	0.00191149	0.883561	3.65378e-06
LILRA5	TMEM132A	28776	90	0.297402	7.23613e-118	0.0884478	43	0.460896	1.09875e-300	0.212426	1	-0.0108329	1.58872	0.000117351
LILRB2	LILRB4	34061	87	0.720644	0	0.519328	68	0.255028	1.34556e-101	0.0650395	18	0.032833	0.00672624	0.00107801
LILRB2	NOTCH1	35427	89	0.721909	0	0.521153	68	0.0966574	3.53405e-16	0.00934264	19	0.025387	0.03261	0.000644499
LILRB2	PTPN6	34779	87	0.717109	0	0.514245	23	0.0141481	0.238098	0.000200169	2	0.000344093	0.977111	1.184e-07
LILRB4	MAEA	33334	70	0.272212	1.40152e-113	0.0740995	78	0.0474139	0.000107686	0.00224808	2	0.012103	0.323147	0.000146484
LILRB4	PCDH1	34197	70	0.264543	7.0405e-110	0.0699828	77	0.0770634	1.75553e-10	0.00593877	14	-0.00702887	1.43888	4.94051e-05
LILRB4	PTPN6	34012	66	0.260467	6.79114e-106	0.067843	5	0.0385958	0.00145373	0.00148964	2	0.014757	0.223638	0.000217768
LMNB1	NFKB1	28989	6	0.00696384	0.596039	4.8495e-05	40	0.0812799	5.73978e-10	0.00660643	2	0.0270292	0.0396017	0.000730575
LMNB1	TOR1AIP1	29203	4	0.00898854	0.492228	8.07938e-05	72	0.501711	0	0.251714	8	0.0102738	0.432468	0.000105551
LMNB1	TP53	28779	70	0.0266992	0.0428299	0.000712845	52	0.0633084	1.53623e-06	0.00400796	2	-0.0034079	1.20396	1.16138e-05
LMNB1	TRIM21	29390	3	0.0286486	0.0280621	0.000820741	56	0.0678489	1.92187e-07	0.00460347	4	0.00734232	0.573564	5.39097e-05
LMNB1	VCAM1	29424	70	0.0213123	0.102123	0.000454216	49	0.0775993	2.52001e-09	0.00602165	23	0.00808794	0.535072	6.54148e-05
LMNB2	LRRC59	30080	84	0.0368085	0.004299	0.00135486	85	0.00174106	0.892601	3.0313e-06	3	0.0075336	0.559076	5.67551e-05
LMNB2	XRCC4	28915	82	0.056595	1.65974e-05	0.00320299	18	0.0326077	0.0131451	0.00106327	2	0.00021632	0.986878	4.67943e-08
LMNB2	YY1	29185	84	0.0697885	9.43782e-08	0.00487044	11	0.0081948	0.53134	6.71547e-05	6	0.00101073	0.938462	1.02158e-06
LMOD1	NPM1	8105	45	0.169403	6.65619e-12	0.0286973	10	0.0210829	0.396286	0.00044449	20	0.0214878	0.387277	0.000461726
LONP1	MKI67	28528	50	0.102318	9.42124e-15	0.0104689	85	0.0467613	0.000410707	0.00218662	8	0.00274367	0.835863	7.52772e-06
LONP1	STOML2	28324	41	0.104732	2.74318e-15	0.0109687	2	0.00495651	0.709189	2.4567e-05	10	0.0205388	0.12221	0.000421843
LONP1	TPP1	28611	70	0.13158	1.61021e-23	0.0173134	71	0.173686	5.42448e-40	0.030167	12	0.0170693	0.196704	0.000291361
LONP1	TRIM25	29255	41	0.129821	2.05495e-23	0.0168535	66	0.0745176	1.15186e-08	0.00555287	1	-0.00177684	1.10809	3.15717e-06
LONP1	TSC22D1	29341	43	0.127415	1.14583e-22	0.0162345	26	0.0361956	0.00555409	0.00131012	23	0.00892928	0.494053	7.9732e-05
LONP1	YARS1	29255	42	0.109636	4.10683e-17	0.01202	11	0.0210249	0.10782	0.000442048	7	-0.00454173	1.27166	2.06273e-05
LPA	LRP2	28661	97	0.672429	0	0.45216	82	0.0435634	0.00097019	0.00189777	9	0.00207377	0.875268	4.30053e-06
LPCAT2	TNFSF8	29546	78	0.0625795	1.47799e-06	0.00391619	49	0.15536	3.03519e-33	0.0241368	10	-0.0127643	1.67342	0.000162927
LPL	SORT1	35122	87	0.353455	8.73451e-206	0.124931	37	0.13386	1.8993e-29	0.0179186	14	0.0316451	0.00799344	0.00100141
LPL	UBE2Z	28704	74	0.359285	1.80206e-174	0.129086	4	0.00198057	0.880748	3.92265e-06	5	0.0430578	0.00110247	0.00185397
LPO	TIMM10	28729	35	0.193856	9.20859e-50	0.0375803	23	0.134623	1.20404e-24	0.0181234	26	0.0211522	0.108918	0.000447414
LPP	RANGAP1	28043	92	0.0590867	9.52492e-06	0.00349124	1	0.0113369	0.395983	0.000128524	8	-0.00191062	1.11375	3.65049e-06
LPP	SCRIB	28492	92	0.0507756	0.000125854	0.00257816	71	0.0157521	0.234494	0.000248129	3	0.00501578	0.705032	2.51581e-05
LPP	WASF3	28040	91	0.065481	9.20914e-07	0.00428777	48	0.101988	1.92161e-14	0.0104015	11	0.0370424	0.00553189	0.00137214
LRCH4	SUGT1	28043	37	0.0451722	0.000714997	0.00204053	62	0.0223623	0.0940373	0.000500074	8	-0.00740931	1.42093	5.48979e-05
LRIG3	PTPRK	29017	65	0.0630112	1.55706e-06	0.00397041	63	0.0807269	7.35326e-10	0.00651683	2	-0.00241026	1.14565	5.80936e-06
LRP1	LRPAP1	34662	54	0.0339411	0.00471045	0.001152	52	0.173417	6.17442e-48	0.0300734	29	0.0345066	0.00406192	0.00119071
LRP1	MTDH	28642	9	0.0143937	0.276074	0.000207177	1	0.0154817	0.241388	0.000239683	1	-0.00418888	1.24873	1.75467e-05
LRP1	NOTCH3	34656	56	0.0218298	0.069175	0.000476539	67	0.131381	4.59083e-28	0.0172609	8	0.00946577	0.43074	8.96008e-05
LRP1	PDIA2	28462	47	0.0340928	0.0101018	0.00116232	67	0.0148444	0.262817	0.000220357	10	-0.00364262	1.2165	1.32687e-05
LRP1	SERPINE1	34656	33	0.0159189	0.185126	0.000253412	56	0.0922236	1.43875e-14	0.00850518	3	-0.00532857	1.34263	2.83937e-05
LRP11	PDGFRA	35177	89	0.435406	0	0.189578	61	0.187094	1.94183e-56	0.0350042	6	0.0022384	0.851102	5.01042e-06
LRP2	M6PR	28757	84	0.0492826	0.000184881	0.00242878	60	0.137641	1.0045e-25	0.0189451	4	0.00468423	0.722473	2.1942e-05
LRP2	PLAU	28865	88	0.0391776	0.00290876	0.00153488	72	0.120275	4.73526e-20	0.0144662	13	0.00680001	0.605463	4.62401e-05
LRP2	STX7	28478	84	0.0523984	7.61814e-05	0.00274559	56	0.458404	5.60052e-294	0.210134	6	0.011161	0.399726	0.000124568
LRP2	SYT1	29413	85	0.0340458	0.00901934	0.00115912	77	0.00789406	0.544974	6.23162e-05	7	0.0154655	0.235649	0.000239182
LRP2	TG	29302	84	0.0380211	0.00360311	0.0014456	81	0.0792582	1.23576e-09	0.00628187	4	-0.0135413	1.69999	0.000183366
LRP2	TIMP3	28977	84	0.0301304	0.0218077	0.000907842	90	0.475028	0	0.225651	3	0.0270187	0.0397125	0.00073001
LRP2	TTR	29035	85	0.0443373	0.000725925	0.00196579	67	0.0978307	7.93596e-14	0.00957084	7	-0.00262463	1.15849	6.88866e-06
LRP2	WFDC1	28705	82	0.042212	0.00137854	0.00178185	53	0.232396	2.91213e-71	0.0540079	2	0.00411837	0.755056	1.6961e-05
LRPAP1	LYAR	33999	49	0.174681	1.00864e-47	0.0305135	73	0.0236095	0.051576	0.000557406	3	-0.00480026	1.3077	2.30425e-05
LRPAP1	PDIA4	29901	51	0.170212	4.12767e-40	0.0289722	57	0.0485437	0.000173109	0.00235649	4	0.0216674	0.0938564	0.000469476
LRPAP1	SF3B4	34662	52	0.201917	1.08737e-64	0.0407706	20	0.0281682	0.0190124	0.000793448	2	0.0155564	0.195302	0.000242003
LRPAP1	SORT1	34685	52	0.190016	2.09961e-57	0.0361062	43	0.146519	1.35428e-34	0.0214679	1	0.0128532	0.28445	0.000165205
LRPAP1	TP53	33999	49	0.177277	4.03263e-49	0.0314273	68	0.0553107	5.03428e-06	0.00305927	20	0.00857966	0.479363	7.36106e-05
LRPAP1	TRIM25	29747	51	0.169297	1.69911e-39	0.0286615	64	0.0766596	3.21532e-09	0.0058767	2	0.00339815	0.793287	1.15474e-05
LRRC25	PKN3	29049	43	0.251423	1.89191e-84	0.0632136	30	0.119857	4.90074e-20	0.0143656	8	0.000830472	0.949542	6.89684e-07
LRRC25	SCAMP3	34984	37	0.249726	6.11415e-100	0.0623632	23	0.0703068	3.93646e-09	0.00494304	9	-0.000615197	1.04103	3.78467e-07
LRRC25	VAMP5	33719	36	0.244123	4.52263e-92	0.059596	62	0.0722264	2.8926e-09	0.00521665	5	0.00146517	0.904252	2.14672e-06
LRRC59	NOP56	29227	83	0.0209756	0.108831	0.000439974	84	0.0189384	0.147699	0.000358662	4	0.00522181	0.689791	2.72673e-05
LRRC59	NUCB2	29838	79	0.0303824	0.0189263	0.00092309	37	0.341376	9.68137e-163	0.116538	7	0.00772647	0.550691	5.96983e-05
LRRC59	PON2	29024	82	-0.00562603	1.33173	3.16523e-05	81	0.661365	0	0.437404	1	-0.0281093	1.96776	0.000790135
LRRC59	PRKAB1	29096	3	0.0082539	0.52902	6.81269e-05	67	0.111176	1.8104e-17	0.0123602	3	0.0184001	0.160491	0.000338564
LRRC59	PTPN1	29434	3	-0.00534852	1.31838	2.86066e-05	24	0.0221568	0.0891837	0.000490922	1	-0.000847439	1.05183	7.18152e-07
LRRC59	RIPK4	29227	83	0.0058195	0.656447	3.38666e-05	87	0.0201131	0.124164	0.000404538	9	0.027816	0.0334567	0.000773728
LRRC59	SCARB1	28952	2	0.00668546	0.611028	4.46954e-05	76	0.035525	0.00686265	0.00126202	5	-0.0104636	1.57399	0.000109487
LRRC59	STX6	28950	77	0.0146268	0.265793	0.000213943	63	0.0309579	0.0184875	0.000958393	3	0.00413731	0.752952	1.71173e-05
LRRC59	STX7	29235	84	0.0109005	0.404641	0.000118821	58	0.472999	0	0.223728	20	0.0558967	1.89762e-05	0.00312444
LRRC59	TRIM26	29044	82	0.0138172	0.292418	0.000190914	13	0.0363404	0.00560864	0.00132062	10	0.00282949	0.829307	8.00601e-06
LRRC59	TXNDC5	29897	80	0.0186619	0.149067	0.000348265	36	0.0859674	2.77048e-11	0.00739039	1	0.0160138	0.215689	0.000256442
