## Supplementary Data for "Co-expression-wide association studies link genetically regulated interactions with complex traits" (part 17 of 17)

### Sheet: Supplementary Data 18 (continued)
ID_A	ID_B	N_TRAINING	NFEATURES_A	CORRELATION_A	PVAL_R_A	R2_A	NFEATURES_B	CORRELATION_B	PVAL_R_B	R2_B	NFEATURES_CO	CORRELATION_CO	PVAL_R_CO	R2_CO
LRTM1	PITHD1	28337	8	0.0103892	0.434249	0.000107935	62	0.027811	0.036301	0.000773451	13	0.000906373	0.945613	8.21512e-07
LTA	LTB	29431	75	0.568772	0	0.323501	42	0.163398	1.6775e-36	0.0266988	21	0.0482433	0.000213393	0.00232742
LTA	LTBR	34295	73	0.555818	0	0.308933	73	0.242231	3.65995e-92	0.0586758	2	0.014853	0.218715	0.000220611
LTA	TNF	33746	66	0.560287	0	0.313922	33	0.0820603	1.4624e-11	0.0067339	12	0.00697046	0.566956	4.85873e-05
LTA	TNFRSF14	34516	71	0.560403	0	0.314051	77	0.0882599	2.04196e-13	0.00778981	4	0.00552603	0.646201	3.0537e-05
LTA	TNFRSF1B	34388	72	0.574301	0	0.329821	73	0.0875013	3.62423e-13	0.00765647	2	-0.00798372	1.492	6.37398e-05
LTBP3	PRG2	28960	69	0.369002	2.65647e-186	0.136162	43	0.0768699	4.69603e-09	0.00590897	16	-0.0038708	1.23164	1.49831e-05
LTBR	NFKB1	28426	71	0.270684	4.88452e-96	0.07327	39	0.0888666	1.9164e-11	0.00789727	40	-0.0190449	1.84893	0.000362706
LTBR	TNFSF14	34031	83	0.239348	2.77959e-89	0.0572873	50	0.237992	2.88422e-88	0.0566404	16	0.00158988	0.895666	2.52771e-06
LTBR	TRAF3	28537	75	0.268676	5.95656e-95	0.0721867	65	0.0251102	0.0578509	0.000630522	27	0.00623531	0.637679	3.88791e-05
LTBR	TRIM25	29280	71	0.278901	4.31042e-105	0.0777858	68	0.0770602	3.53688e-09	0.00593827	12	-0.00715423	1.41587	5.11831e-05
LXN	THRAP3	28303	27	0.137475	2.76125e-25	0.0188994	17	0.0146264	0.271244	0.000213931	1	-0.0147223	1.73189	0.000216745
LY6D	VIM	33650	49	0.374581	3.45239e-223	0.140311	77	0.0357987	0.00331194	0.00128154	31	0.00418282	0.731537	1.7496e-05
LY96	TLR4	28545	55	0.0809332	9.13393e-10	0.00655018	45	0.134205	2.33449e-24	0.018011	3	-0.0117157	1.62387	0.000137258
LYAR	NFX1	28043	43	0.0296484	0.026401	0.000879028	24	-0.000179648	1.01073	3.22736e-08	8	-0.0142445	1.71382	0.000202907
LYAR	NOP56	28043	43	0.0378126	0.00462527	0.00142979	82	0.0215628	0.106399	0.000464956	1	0.00595482	0.655713	3.54598e-05
LYAR	RBM19	28043	53	0.0403899	0.0024845	0.00163135	63	0.0395534	0.00305136	0.00156447	10	0.0192596	0.149275	0.000370933
LYAR	SDC1	33621	14	0.0290288	0.0172929	0.000842671	57	0.105195	5.22373e-18	0.011066	5	0.00708788	0.56117	5.0238e-05
LYAR	TWF2	28960	46	0.0156828	0.23273	0.000245949	40	0.0288902	0.027901	0.000834641	8	0.00132582	0.919646	1.7578e-06
LYN	MYO6	29519	20	0.016926	0.193511	0.000286491	63	0.00691287	0.595407	4.77878e-05	8	-0.00287695	1.1749	8.27683e-06
LYN	NAP1L4	29363	12	0.000356671	0.9782	1.27214e-07	45	0.175859	5.33431e-42	0.0309265	4	0.0498014	0.000134653	0.00248018
LYN	NDRG1	33625	13	0.018507	0.129132	0.000342508	89	0.0552245	5.86039e-06	0.00304975	15	0.0251771	0.0389593	0.000633885
LYN	PARD3	29049	54	0.0171508	0.191214	0.000294152	67	0.0511735	9.54015e-05	0.00261873	18	0.0123862	0.345237	0.000153418
LYN	PECAM1	34357	24	0.0288593	0.0167454	0.000832858	60	0.0476131	7.87284e-05	0.002267	3	0.028248	0.0192033	0.00079795
LYN	PIK3AP1	34363	22	0.0300709	0.0126699	0.00090426	45	0.210257	1.61175e-69	0.0442082	17	0.0298527	0.0133306	0.000891181
LYN	PLAUR	34062	62	0.0269847	0.0259354	0.000728176	51	0.127463	4.50506e-26	0.0162467	4	0.00306074	0.800599	9.36814e-06
LYN	PLXNB2	34500	69	0.0081146	0.500351	6.58467e-05	80	0.547851	0	0.300141	1	-0.00535683	1.3436	2.86957e-05
LYN	PSAP	29268	25	0.0178762	0.171488	0.00031956	30	0.212851	6.05379e-61	0.0453055	8	0.0237901	0.0687703	0.000565967
LYN	PTPN6	34404	13	0.0114565	0.342049	0.000131251	5	0.0318715	0.00819827	0.00101579	15	0.00823418	0.494684	6.78018e-05
LYN	SCARB1	33625	11	0.00875614	0.472796	7.66699e-05	90	0.0323567	0.00796268	0.00104696	20	-0.000380567	1.02489	1.44831e-07
LYN	SCG3	34345	13	0.0116077	0.336102	0.000134738	72	0.478218	0	0.228692	4	0.0311598	0.00980407	0.000970934
LYN	SEPTIN9	34984	12	0.0281141	0.0186944	0.000790405	89	0.0804984	1.55371e-11	0.00647999	20	0.0298949	0.0123988	0.000893706
LYN	SLC16A1	33625	16	0.0106651	0.381863	0.000113745	58	0.0524193	1.70135e-05	0.00274779	2	0.0194123	0.111434	0.000376837
LYN	STX7	28642	16	0.0221888	0.0931189	0.000492344	55	0.466489	1.66331e-307	0.217612	24	0.0845919	1.43325e-10	0.0071558
LYN	STXBP3	33699	67	0.0256046	0.0355647	0.000655594	72	0.0203204	0.0953167	0.00041292	4	0.0223311	0.0667905	0.000498679
LYN	TNFSF12	34717	16	0.00964108	0.421851	9.29504e-05	31	0.267949	1.80959e-114	0.0717968	9	0.0409442	0.000643754	0.00167643
LYN	TOP2B	28642	33	0.0144593	0.27389	0.000209071	3	0.0443083	0.000795595	0.00196322	2	0.00512734	0.698036	2.62896e-05
LYN	YAP1	29501	44	0.00224326	0.863224	5.03221e-06	58	0.0619972	1.88227e-06	0.00384365	13	-0.00949189	1.53397	9.0096e-05
LYN	YES1	34984	16	0.0158678	0.184487	0.000251788	86	0.0592166	7.17885e-07	0.0035066	18	0.00644608	0.589836	4.1552e-05
LYPD1	RAB6B	34305	73	0.0209502	0.0827049	0.000438911	81	0.0330109	0.00624604	0.00108972	9	0.0224937	0.0624518	0.000505966
LYPD3	PTPN1	34082	79	0.316	6.69432e-158	0.0998561	26	0.0454201	0.000176068	0.00206299	13	0.0030158	0.80341	9.09507e-06
LYPD3	SLMAP	29445	81	0.31253	1.35539e-133	0.0976752	59	0.0265415	0.0416784	0.000704452	26	0.00561606	0.66655	3.15401e-05
LYPD3	STK11	33606	77	0.340821	1.99188e-182	0.116159	88	0.0348399	0.0042824	0.00121382	4	0.00555014	0.649161	3.0804e-05
LYZL2	NLGN2	28464	51	0.175938	8.44182e-41	0.030954	88	0.0353258	0.00768943	0.00124791	4	0.0154712	0.243193	0.000239358
LYZL2	PDIA4	29042	51	0.172914	3.22826e-40	0.0298993	59	0.0656697	5.47046e-07	0.00431251	18	0.028033	0.0326499	0.00078585
LYZL2	PRSS8	28393	56	0.17386	8.94837e-40	0.0302272	41	0.112964	1.37084e-17	0.0127608	4	-0.0132117	1.68044	0.000174549
M6PR	PLIN3	28830	60	0.138917	3.05546e-26	0.0192978	62	0.0614439	3.02538e-06	0.00377535	16	-0.000315265	1.01909	9.93921e-08
M6PR	PON2	28309	58	0.144788	6.70902e-28	0.0209636	82	0.666193	0	0.443813	3	0.0118815	0.371432	0.00014117
M6PR	REN	28830	62	0.102215	7.23658e-15	0.0104478	60	0.102526	5.99069e-15	0.0105117	5	-0.00454658	1.27003	2.06714e-05
MAD1L1	MAPT	33548	63	0.114691	4.36363e-21	0.0131539	3	0.0143826	0.238836	0.00020686	17	0.0104817	0.390671	0.000109865
MAD1L1	PIBF1	29298	50	0.122678	4.34635e-21	0.0150499	62	0.0420209	0.00129454	0.00176576	1	0.00787256	0.546855	6.19773e-05
MAD1L1	STK24	33548	61	0.110332	1.26789e-19	0.0121731	1	0.00893058	0.464554	7.97553e-05	2	0.00830349	0.496497	6.8948e-05
MAEA	MMP13	33220	78	0.0199948	0.103177	0.00039979	57	0.106819	2.54186e-18	0.0114102	6	0.00691105	0.573281	4.77626e-05
MAEA	PMCH	28043	63	0.0104144	0.43554	0.00010846	55	0.0256217	0.0550339	0.000656471	22	0.0274327	0.0399492	0.000752556
MAMDC2	TK1	29630	35	0.172148	1.20013e-40	0.029635	85	0.0648874	5.75443e-07	0.00421038	13	-0.00202286	1.12372	4.09195e-06
MANEAL	NAAA	28194	67	0.0393091	0.00315645	0.00154521	82	0.483138	0	0.233422	5	0.0140064	0.293025	0.000196178
MANF	MATN3	34319	12	0.0482578	6.34946e-05	0.00232881	87	0.469026	0	0.219986	4	0.00336486	0.78047	1.13223e-05
MANF	TFRC	34825	48	0.050308	2.66401e-05	0.00253089	18	0.381086	1.3753e-239	0.145227	14	0.00647503	0.588995	4.1926e-05
MANSC1	NOTCH3	34909	78	0.0378245	0.00157285	0.0014307	71	0.107386	2.32445e-19	0.0115318	3	0.0102726	0.3908	0.000105526
MANSC1	PKN3	29240	65	0.0657736	4.79778e-07	0.00432616	31	0.11024	2.80846e-17	0.0121528	24	0.0131847	0.313412	0.000173835
MANSC1	PTPRS	34909	78	0.0382857	0.00137685	0.00146579	85	0.27405	1.67165e-120	0.0751037	4	0.000768378	0.94882	5.90405e-07
MANSC1	VSTM1	33799	72	0.045387	0.000189484	0.00205998	67	0.665384	0	0.442735	16	0.0420274	0.000548074	0.0017663
MAP2	MAPT	28915	53	0.081858	4.54401e-10	0.00670073	7	0.0503063	0.000129613	0.00253073	7	0.00890403	0.498416	7.92818e-05
MAP2	PRKAR2A	30352	56	0.0841547	5.1405e-11	0.00708201	52	0.0273924	0.0328341	0.000750342	4	-0.00236803	1.14634	5.60757e-06
MAP2	SRC	29639	55	0.0697307	7.7107e-08	0.00486238	4	0.0160343	0.21711	0.000257097	4	0.020392	0.116473	0.000415833
MAP2K1	PDLIM5	30046	62	0.0712683	3.19421e-08	0.00507918	4	0.00929835	0.471123	8.64594e-05	17	-0.0106507	1.59089	0.000113437
MAP2K1	PEBP1	29510	65	0.0832524	1.4979e-10	0.00693096	67	0.100937	7.68465e-15	0.0101883	4	-0.00157628	1.09637	2.48465e-06
MAP2K1	PLIN3	29432	63	0.0809816	4.91396e-10	0.00655801	68	0.0562699	1.56351e-05	0.0031663	9	0.022509	0.0842123	0.000506657
MAP2K1	PRDX6	29775	63	0.0899926	3.46931e-12	0.00809867	22	0.0885207	7.75371e-12	0.00783592	10	0.0059587	0.645708	3.55061e-05
MAP2K1	YAP1	30087	63	0.0801353	4.82285e-10	0.00642167	66	0.0435436	0.000728689	0.00189605	5	-0.0100173	1.56278	0.000100347
MAP2K6	PPM1A	33640	63	0.0240715	0.04834	0.000579436	2	-0.000572661	1.03746	3.2794e-07	11	-0.00136792	1.08932	1.87121e-06
MAP3K5	NACC1	28824	5	0.0219587	0.0955209	0.000482185	65	0.0232243	0.077889	0.000539368	2	-0.000350995	1.02125	1.23198e-07
MAP3K5	NEDD4L	28110	4	0.0222883	0.0947189	0.000496769	74	0.021045	0.114617	0.000442892	10	-0.00635003	1.36594	4.03229e-05
MAP3K5	PDCD6	33621	8	0.0234164	0.0548514	0.000548328	100	0.721711	0	0.520867	9	0.0520615	1.94468e-05	0.0027104
MAP3K5	STK11	33267	6	0.0289798	0.0180876	0.000839832	88	0.0475808	0.000103412	0.00226393	14	0.0056173	0.646882	3.15541e-05
MAP3K5	TNFRSF1A	33702	8	0.0431555	0.000394171	0.0018624	81	0.0715022	4.18808e-09	0.00511257	11	-0.00422375	1.27118	1.784e-05
MAP4K5	PPM1B	28490	69	0.134724	1.71557e-24	0.0181507	3	-0.0114744	1.6135	0.000131662	11	-0.0010516	1.06326	1.10585e-06
MAP4K5	SHC1	28302	54	0.138274	1.45479e-25	0.0191196	1	0.0112128	0.398996	0.000125728	5	0.0263411	0.0475213	0.000693853
MAP4K5	TRAF2	34228	68	0.137323	3.58544e-30	0.0188576	49	0.0410918	0.000672574	0.00168853	2	0.0134865	0.264574	0.000181885
MAPK13	PDIA3	28361	7	0.0469929	0.000399611	0.00220834	24	0.0465735	0.000450297	0.00216909	5	-0.0114844	1.61283	0.00013189
MAPK13	PTPRR	29063	15	0.054053	3.74075e-05	0.00292172	69	0.0635172	1.25861e-06	0.00403444	1	-0.0195005	1.86285	0.000380269
MAPK9	PRKCQ	33916	64	0.0864922	9.64567e-13	0.0074809	85	0.0461134	0.000145178	0.00212645	3	-0.012334	1.69021	0.000152127
MAPK9	SF3B4	34363	65	0.0919891	2.16402e-14	0.008462	5	0.0288512	0.0167682	0.000832389	6	0.00109733	0.927533	1.20413e-06
MAPK9	SHMT1	34575	71	0.0800874	2.5703e-11	0.00641399	80	0.552678	0	0.305453	17	0.0491865	4.27836e-05	0.00241931
MAPK9	SMAD3	29431	44	0.105956	3.63436e-16	0.0112266	63	0.204095	2.20495e-56	0.0416547	24	0.030212	0.0204543	0.000912763
MAPK9	TRAF2	35081	50	0.0793085	2.88553e-11	0.00628983	62	0.0372538	0.00180261	0.00138784	5	0.00621634	0.602643	3.86429e-05
MAPK9	TRIM25	29442	47	0.0964741	1.18444e-13	0.00930725	65	0.0570214	1.19731e-05	0.00325144	22	0.0111279	0.393256	0.000123831
MAPKAPK2	SHC1	28765	51	0.137018	1.63494e-25	0.0187738	5	-0.000732796	1.04432	5.3699e-07	1	-0.00758677	1.43493	5.75591e-05
MAPKAPK2	WASF1	28532	50	0.118164	3.38772e-19	0.0139627	25	0.226591	2.41133e-67	0.0513433	4	0.0124187	0.348289	0.000154224
MAPT	NARS1	28930	7	0.0329202	0.0122717	0.00108374	76	0.0384792	0.00341811	0.00148065	12	0.000133158	0.99192	1.77309e-08
MAPT	NUB1	33647	3	0.0170104	0.162951	0.000289354	79	0.139851	9.68859e-31	0.0195583	2	0.010463	0.390809	0.000109475
MAPT	PRKAR2A	28863	7	0.0167315	0.203741	0.000279942	49	0.0376054	0.00427115	0.00141416	19	-0.00139353	1.0843	1.94192e-06
MAPT	RALY	28829	7	0.0262029	0.0466532	0.000686593	3	0.0414446	0.00164697	0.00171765	3	0.00301952	0.818701	9.11748e-06
MAPT	SF3B4	33625	3	0.0234915	0.0540606	0.000551849	8	0.0265198	0.0296481	0.000703297	12	-0.0105878	1.61468	0.000112102
MAPT	SIRT2	33625	3	0.0199743	0.101448	0.000398972	54	0.0774556	2.0148e-10	0.00599937	5	0.00878765	0.471204	7.72228e-05
MAPT	SNCA	28258	7	0.0473544	0.000369457	0.00224244	69	0.0298197	0.0249846	0.000889213	6	-0.00544272	1.3175	2.96232e-05
MAPT	SNX2	28829	6	0.0412969	0.00171135	0.00170543	41	0.0473028	0.000327123	0.00223755	1	0.00670198	0.61092	4.49166e-05
MAPT	ST13	28258	17	0.0160495	0.2277	0.000257588	41	0.042106	0.00154583	0.00177291	15	0.0122049	0.358979	0.00014896
MAPT	TIA1	32940	3	0.0287062	0.019805	0.000824048	56	0.0182907	0.137693	0.000334551	9	0.000360002	0.976693	1.29602e-07
MAPT	TNC	33735	3	0.0276954	0.0229107	0.000767037	78	0.229862	1.31135e-81	0.0528367	2	-0.00510665	1.32507	2.60778e-05
MAPT	TXNL1	28025	27	0.0171642	0.19885	0.000294611	74	0.0542342	4.85681e-05	0.00294135	14	0.015372	0.249873	0.000236298
MARS1	STAU1	28319	13	0.0156482	0.239042	0.000244866	6	-0.0145319	1.72578	0.000211177	1	0.0074596	0.574634	5.56456e-05
MARS1	YAP1	29298	6	0.00233947	0.857911	5.47311e-06	62	0.071294	4.6836e-08	0.00508283	9	0.0215047	0.0997844	0.000462453
MASP1	MBL2	28985	67	0.226789	1.64969e-68	0.0514334	99	0.78716	0	0.619621	13	0.00670536	0.609751	4.49619e-05
MASP1	SERPINA5	28984	63	0.225694	7.73461e-68	0.0509376	77	0.215664	5.79354e-62	0.0465108	3	0.0261569	0.0464507	0.000684184
MASP1	SFTPD	34214	65	0.202097	5.49418e-64	0.0408431	77	0.615193	0	0.378462	10	0.00442301	0.714522	1.9563e-05
MASP1	UFD1	29254	72	0.218587	3.19742e-64	0.0477803	13	-0.00718256	1.41717	5.15891e-05	3	-0.0169351	1.80472	0.000286799
MATN2	MATN3	34203	87	0.29755	7.24064e-140	0.0885359	89	0.484609	0	0.234846	11	0.0250893	0.0379918	0.000629475
MATN2	NELL1	34706	68	0.300585	6.52451e-145	0.0903516	78	0.287178	6.78791e-132	0.0824711	2	0.0121818	0.310223	0.000148397
MATN2	PON1	29665	80	0.287325	3.8572e-113	0.0825557	80	0.687743	0	0.472991	3	0.0161355	0.213989	0.000260354
MATN2	SERPINA3	29568	79	0.308546	1.30756e-130	0.0952006	57	0.285833	1.44283e-111	0.0817006	3	-0.00389344	1.23531	1.51589e-05
MATN2	STAU1	28536	78	0.314085	7.24811e-131	0.0986496	10	0.0137057	0.300568	0.000187847	7	-0.00430355	1.25485	1.85206e-05
MATN2	TF	29676	77	0.304228	2.54414e-127	0.0925548	50	0.254919	1.10422e-88	0.0649836	30	0.00714669	0.582001	5.10751e-05
MATN3	PDIA3	28690	86	0.461131	3.80525e-300	0.212642	22	0.00977398	0.45916	9.55307e-05	1	0.00800538	0.544327	6.40861e-05
MAVS	NEK7	28458	62	0.0472844	0.000359323	0.00223581	3	0.0264216	0.046248	0.000698102	22	-0.00479376	1.28232	2.29801e-05
MAVS	PRKAR2A	28853	69	0.0589919	7.326e-06	0.00348005	51	0.0122624	0.351701	0.000150368	8	-0.00568749	1.33421	3.23475e-05
MAVS	RNF5	28228	62	0.074001	2.60152e-08	0.00547615	42	0.0171214	0.198375	0.000293142	10	0.00901522	0.498275	8.12742e-05
MAVS	SRC	33828	78	0.0649399	8.99506e-08	0.00421719	7	0.00134344	0.912031	1.80483e-06	7	0.0208279	0.0867202	0.000433803
MAVS	TDRKH	33220	70	0.0672541	4.08565e-08	0.00452311	21	0.215299	1.59094e-70	0.0463537	19	-0.00684909	1.42328	4.691e-05
MAVS	TGFBR2	33882	75	0.0719642	3.02135e-09	0.00517884	69	0.0998966	1.6902e-16	0.00997932	3	-0.00744307	1.45985	5.53993e-05
MAVS	TP53	34299	77	0.0536048	8.91753e-06	0.00287347	68	0.0480571	6.84477e-05	0.00230948	10	0.0073183	0.54452	5.35575e-05
MAVS	TRAF2	33640	76	0.0646204	1.12666e-07	0.0041758	68	0.0303696	0.0127327	0.000922313	12	0.0109067	0.371067	0.000118957
MAVS	TRIM40	28202	67	0.0663724	6.07049e-07	0.0044053	47	0.20946	5.97453e-57	0.0438736	42	0.0232873	0.0803389	0.000542298
MAX	NMI	28720	23	0.0432745	0.001036	0.00187268	39	0.321357	4.0365e-138	0.10327	5	-0.00542495	1.31898	2.94301e-05
MAX	PKN3	28466	27	0.0458617	0.000537346	0.00210329	36	0.121964	2.58485e-20	0.0148753	1	0.0224403	0.0904537	0.000503569
MAX	RPA2	28115	41	0.0694533	1.85604e-07	0.00482376	14	0.0856693	1.23915e-10	0.00733923	15	0.0116179	0.383742	0.000134975
MAX	SMAD3	28829	22	0.0606825	4.01259e-06	0.00368237	38	0.206163	2.25397e-56	0.0425032	13	0.0476778	0.000293089	0.00227317
MAX	SPRR1B	28466	18	0.0631622	1.84753e-06	0.00398946	12	-0.00431097	1.25497	1.85844e-05	4	0.00196885	0.881932	3.87637e-06
MBL2	PTX3	29193	99	0.783581	0	0.613999	42	0.0925754	1.36952e-12	0.00857021	4	-0.0166291	1.79606	0.000276527
MCAM	STX7	28790	51	0.116843	5.85461e-19	0.0136522	56	0.459093	3.28858e-298	0.210767	3	-0.0121553	1.64357	0.000147751
MCEE	STX8	29530	26	0.12916	2.15385e-23	0.0166823	71	0.061741	2.05083e-06	0.00381195	2	0.0392039	0.00258373	0.00153695
MDH1	MTPN	28892	62	0.0970163	1.46434e-13	0.00941216	62	-0.0165169	1.79064	0.000272808	4	0.0117711	0.371005	0.000138558
MDH1	PGD	30023	35	0.051029	7.6292e-05	0.00260396	72	0.165396	4.38117e-38	0.0273559	1	0.0193222	0.134389	0.000373346
MDH1	PRDX6	29720	36	0.0567075	1.21657e-05	0.00321574	37	0.1227	2.22895e-21	0.0150553	4	0.0143093	0.270013	0.000204756
MDH1	SERPINB5	28892	63	0.0739702	1.81042e-08	0.00547159	5	0.0423468	0.00128342	0.00179325	5	-0.00735073	1.42359	5.40332e-05
MDH1	TP53	28785	35	0.0721603	4.22658e-08	0.00520711	55	0.0568111	1.60994e-05	0.0032275	17	0.00579387	0.660287	3.35689e-05
MDK	NID2	34645	45	0.0758978	2.51977e-10	0.00576048	65	0.437731	0	0.191609	1	0.0292747	0.0148126	0.000857009
MDK	PTPRB	29765	37	0.0738932	1.14389e-08	0.0054602	69	0.355457	8.19243e-177	0.12635	1	0.0163973	0.205883	0.000268872
MDM1	S100P	28267	11	0.105796	1.52298e-15	0.0111928	57	0.183603	4.79624e-44	0.0337101	5	0.00362239	0.785395	1.31217e-05
MELTF	PAEP	29434	97	0.502867	0	0.252876	68	0.578929	0	0.335159	2	-0.000684901	1.0419	4.69089e-07
MELTF	PDIA3	29429	95	0.49328	0	0.243325	14	0.0209403	0.108221	0.000438496	2	-0.00820758	1.47099	6.73643e-05
MEP1A	MEP1B	29432	59	0.151675	1.24698e-31	0.0230054	95	0.794256	0	0.630842	10	0.0805646	6.02827e-10	0.00649066
MEP1A	MMP9	29454	59	0.156564	1.22519e-33	0.0245124	39	0.108951	5.08204e-17	0.0118703	4	-0.00737009	1.42828	5.43182e-05
MEP1A	PLG	29331	67	0.155893	3.11959e-33	0.0243026	79	0.373766	6.87254e-194	0.139701	28	0.0290175	0.0262538	0.000842013
MEP1A	POMC	29255	57	0.173065	1.42943e-40	0.0299516	40	0.0821622	3.09313e-10	0.00675063	2	0.00412458	0.752434	1.70122e-05
MEP1B	MMP9	34384	98	0.794245	0	0.630825	40	0.0784341	7.37938e-11	0.00615191	1	0.00116118	0.923306	1.34835e-06
MEP1B	PRAP1	29578	97	0.793428	0	0.629528	71	0.293562	6.82918e-118	0.0861784	5	0.0128036	0.324849	0.000163931
MEP1B	SPINT2	34616	98	0.78498	0	0.616194	45	0.118139	6.05201e-23	0.0139569	17	0.00236259	0.844185	5.58183e-06
MEPE	SRC	34583	58	0.125916	7.65247e-26	0.0158548	5	0.0245913	0.0408536	0.000604732	2	0.0159604	0.184459	0.000254734
MESD	PDIA4	29657	72	0.0393676	0.00242654	0.00154981	61	0.0607317	2.86226e-06	0.00368834	25	0.0132564	0.307376	0.000175732
MESD	RAPGEF2	29133	70	0.037003	0.00473196	0.00136922	2	0.011386	0.384892	0.000129642	2	0.0210733	0.107764	0.000444086
MESD	SNX5	28892	67	0.0141766	0.281287	0.000200977	77	0.0363739	0.00568861	0.00132306	31	0.018011	0.171034	0.000324397
MESD	TYMP	34219	78	0.0167108	0.16691	0.00027925	32	0.144093	4.51918e-33	0.0207627	12	0.040751	0.000746771	0.00166064
MET	RASA1	33678	59	0.187662	1.97349e-54	0.0352169	1	-0.0240545	1.95162	0.00057862	15	-0.0214339	1.9214	0.000459413
MET	SHD	28745	67	0.18219	4.2975e-44	0.0331931	83	0.0198434	0.132481	0.000393759	2	0.00494597	0.707709	2.44626e-05
MET	SLURP1	29596	71	0.167558	1.58477e-38	0.0280756	28	0.31173	1.49335e-133	0.0971753	3	0.00545789	0.674619	2.97886e-05
MET	YES1	34315	56	0.171475	1.92129e-46	0.0294036	86	0.0752104	4.42136e-10	0.00565661	12	0.00503301	0.676768	2.53312e-05
METAP2	PVR	35084	64	0.0403678	0.000719483	0.00162956	91	0.612687	0	0.375386	3	-0.000673053	1.04495	4.53001e-07
METAP2	RARRES1	34059	59	0.0379816	0.00171775	0.00144261	61	0.38423	1.65456e-238	0.147633	9	0.0284575	0.0188437	0.00080983
METAP2	S100A4	34918	64	0.0286522	0.0166493	0.000820947	69	0.129554	1.60141e-27	0.0167844	3	0.0336923	0.00486606	0.00113517
METAP2	TNFRSF19	35363	61	0.0285912	0.0161968	0.000817458	83	0.221078	5.02125e-79	0.0488754	2	0.00909714	0.444327	8.27579e-05
MFAP4	NOMO1	28943	49	0.181299	5.86954e-44	0.0328694	48	0.0973481	1.15216e-13	0.00947665	1	0.0258907	0.0488798	0.000670327
MFAP4	NPTXR	28910	56	0.16703	1.91194e-37	0.027899	57	0.413943	3.14915e-238	0.171349	5	0.0157067	0.232421	0.000246701
MFAP4	P4HB	28877	51	0.200857	1.24177e-53	0.0403434	45	0.0585202	8.58702e-06	0.00342461	6	0.0138374	0.293088	0.000191473
MFGE8	PDGFRB	34817	76	0.255976	1.36372e-104	0.0655235	97	0.855719	0	0.732255	37	0.0106163	0.375759	0.000112705
MFGE8	PSCA	29510	73	0.241554	4.06146e-79	0.0583483	85	0.828269	0	0.686029	2	0.0105446	0.417978	0.000111188
MFGE8	SLURP1	29436	65	0.241045	1.37856e-78	0.0581025	26	0.32096	3.80036e-141	0.103015	6	-0.00686787	1.4017	4.71677e-05
MGLL	NCS1	34827	67	0.0677993	1.48055e-08	0.00459675	67	0.105867	8.09959e-19	0.0112079	8	0.013059	0.27584	0.000170538
MGMT	PAK4	33647	46	0.359835	7.50842e-205	0.129481	76	0.0397183	0.00111889	0.00157754	23	0.00705703	0.56273	4.98017e-05
MGMT	PCNA	28480	61	0.377408	2.85522e-192	0.142437	86	0.0299253	0.0239129	0.000895522	32	0.00128984	0.922468	1.66368e-06
MGMT	PSME2	34126	58	0.379918	2.84709e-233	0.144338	67	0.0860245	1.08961e-12	0.00740021	4	0.0159014	0.189011	0.000252854
MGMT	VIM	33804	54	0.381393	5.34308e-233	0.145461	81	0.00413243	0.734079	1.7077e-05	1	0.0144746	0.234074	0.000209513
MICB_MICA	PTPRK	29442	90	0.873377	0	0.762787	54	0.0832525	1.57434e-10	0.00693098	6	0.0657	4.51731e-07	0.00431648
MICB_MICA	RELT	34388	90	0.872226	0	0.760779	29	0.26986	4.68441e-115	0.0728244	23	0.0120889	0.31617	0.000146142
MICB_MICA	TNFRSF10B	34282	94	0.874909	0	0.765465	76	0.285394	1.20564e-128	0.0814499	19	0.0267425	0.0268086	0.000715159
MICB_MICA	TNFSF8	29577	93	0.869312	0	0.755703	53	0.165993	8.27858e-38	0.0275538	8	0.0102029	0.432716	0.0001041
MICB_MICA	VAMP5	33804	92	0.876678	0	0.768563	63	0.0702046	7.54905e-09	0.00492869	24	-0.0102578	1.60091	0.000105222
MIF	PARK7	35074	58	0.100707	2.81081e-17	0.0101419	28	0.117132	7.4284e-23	0.0137199	29	0.0214823	0.0720154	0.000461489
MIF	PDCD6	34380	55	0.0459216	0.00013941	0.00210879	97	0.72138	0	0.520388	19	0.10161	3.01487e-17	0.0103246
MIF	PDIA3	28891	48	0.0896611	8.62847e-12	0.00803911	28	0.0169446	0.197808	0.000287118	6	0.00718649	0.584958	5.16456e-05
MIF	PEBP1	35074	61	0.0997695	5.51899e-17	0.00995396	74	0.0784354	4.77144e-11	0.00615211	21	0.0110092	0.35659	0.000121203
MIF	PRKAB1	33787	52	0.0903491	1.00204e-13	0.00816297	76	0.1317	1.58025e-27	0.0173449	20	0.0186246	0.125816	0.000346877
MIF	TNFRSF14	34587	59	0.0946311	3.10511e-15	0.00895505	73	0.0860248	7.69102e-13	0.00740027	19	0.0224957	0.0613687	0.000506055
MIF	TP53	33647	56	0.0726164	2.46859e-09	0.00527313	70	0.0667893	4.16141e-08	0.00446081	16	-0.0175683	1.85041	0.000308647
MIF	YAP1	29529	51	0.0850616	5.87206e-11	0.00723548	61	0.0456053	0.000455619	0.00207985	8	0.0340089	0.00895993	0.0011566
MKI67	PPP1CC	29107	12	0.0159183	0.22463	0.000253391	2	0.0172914	0.187145	0.000298993	5	0.00834043	0.524638	6.95628e-05
MKI67	SRPK2	28701	89	0.0233395	0.0770408	0.000544732	75	0.00697564	0.597232	4.86596e-05	1	0.00255242	0.846695	6.51484e-06
MKI67	STXBP1	29193	85	0.0274301	0.0361008	0.000752409	53	0.0172982	0.186329	0.000299228	4	-0.00476913	1.28438	2.27446e-05
MKI67	TCOF1	29235	10	0.0418534	0.00136921	0.0017517	76	0.0527022	5.53392e-05	0.00277752	6	0.0107209	0.412426	0.000114938
MKI67	TIA1	27963	86	0.0347355	0.00938464	0.00120656	34	0.00314437	0.814144	9.88706e-06	1	0.00260973	0.845306	6.81069e-06
MKI67	VPS53	28642	86	0.0255152	0.0534865	0.000651024	90	0.0324494	0.0140495	0.00105296	7	0.00692682	0.600182	4.79809e-05
MLLT1	PARP1	28480	80	0.0533412	5.63156e-05	0.00284528	43	0.0664998	5.07861e-07	0.00442222	2	0.00256627	0.846459	6.58573e-06
MLLT1	SERPINA12	27649	83	0.0387695	0.00393625	0.00150307	90	0.587561	0	0.345228	2	-0.0136432	1.68956	0.000186137
MLLT1	TRIM25	29103	81	0.038085	0.00366206	0.00145047	72	0.0752722	8.95814e-09	0.00566591	2	-0.0114335	1.61684	0.000130725
MME	PCNA	28462	66	0.0537809	4.91643e-05	0.00289238	89	0.0427974	0.00123948	0.00183162	21	0.0149794	0.258501	0.000224382
MME	SHC1	28462	66	0.0649022	9.55133e-07	0.0042123	2	0.0205638	0.120838	0.000422869	5	-0.0133573	1.68634	0.000178417
MMP1	MMP7	32607	83	0.470305	0	0.221187	77	0.25004	1.60717e-93	0.06252	7	0.0146034	0.238359	0.000213259
MMP1	SERPINA3	28279	84	0.470242	0	0.221128	53	0.291031	8.34798e-111	0.0846989	4	0.000305586	0.98167	9.33826e-08
MMP1	TFPI	33212	81	0.474168	0	0.224836	45	0.273745	1.74762e-114	0.0749364	11	0.00873217	0.476751	7.62508e-05
MMP10	MMP3	34538	81	0.359943	2.37607e-210	0.129559	79	0.467781	0	0.218819	77	0.08093	1.63035e-11	0.00654967
MMP10	NPTX1	34538	89	0.366607	1.01101e-218	0.1344	86	0.433095	0	0.187571	17	0.00954823	0.427537	9.11688e-05
MMP12	PLAUR	34208	56	0.411106	2.69753e-277	0.169008	56	0.118324	9.29665e-23	0.0140005	5	0.00787569	0.514858	6.20265e-05
MMP12	TFPI	34318	59	0.415688	5.42345e-285	0.172796	45	0.268248	1.98151e-113	0.0719568	1	-0.00725153	1.45192	5.25846e-05
MMP13	TIMP3	33810	59	0.101585	5.58962e-17	0.0103195	89	0.48009	0	0.230487	2	0.00190798	0.87535	3.64039e-06
MMP3	SERPINE1	34817	77	0.465338	0	0.216539	44	0.0948859	2.11859e-15	0.00900333	7	0.00129739	0.913805	1.68323e-06
MMP3	SPP1	34765	78	0.475933	0	0.226513	61	0.12282	8.81728e-25	0.0150848	1	-0.00202436	1.13402	4.09802e-06
MMP3	TIMP3	34766	80	0.476848	0	0.227384	88	0.453014	0	0.205221	2	-0.0127034	1.71045	0.000161376
MMP7	MMP9	33693	74	0.227483	8.09269e-80	0.0517485	43	0.0968363	1.63768e-15	0.00937728	7	0.013049	0.284178	0.000170278
MMP7	TNFSF11	33744	77	0.239582	1.03307e-88	0.0573995	59	0.0868652	8.81546e-13	0.00754556	1	0.0107456	0.377469	0.000115467
MMP8	TIMP2	29838	79	0.352744	2.24684e-174	0.124428	63	0.0765738	3.17068e-09	0.00586355	17	0.00346801	0.788826	1.20271e-05
MMP9	RECK	28836	41	0.082383	3.71571e-10	0.00678696	50	0.204674	1.36933e-55	0.0418916	4	-0.00855609	1.48407	7.32067e-05
MMP9	TGFB1	34696	40	0.0935671	5.72187e-15	0.0087548	33	0.195978	4.92641e-61	0.0384072	17	0.0193165	0.10763	0.000373128
MMP9	TGFBI	34273	43	0.0830317	5.78933e-12	0.00689427	91	0.433841	0	0.188218	4	0.00543038	0.653073	2.9489e-05
MMP9	VCAN	34900	42	0.120015	8.18239e-24	0.0144036	56	0.469424	0	0.220359	1	0.0261171	0.0291118	0.000682102
MMUT	PCBD1	28400	12	0.0602319	5.55784e-06	0.00362788	47	0.140245	2.40952e-26	0.0196686	17	0.0366975	0.0056739	0.0013467
MMUT	SSBP1	28587	10	0.106496	6.83282e-16	0.0113414	75	0.0162114	0.22036	0.00026281	3	-0.0111034	1.59874	0.000123285
MNDA	RBM19	28576	62	0.0587195	8.91617e-06	0.00344798	80	0.0277133	0.0361705	0.000768029	2	0.0320266	0.0154684	0.0010257
MOCS2	STK11	28366	76	0.432131	7.06502e-257	0.186737	88	0.0586847	9.73706e-06	0.0034439	17	0.0440286	0.000909633	0.00193852
MPHOSPH8	PRRT3	28309	4	0.0240689	0.0701717	0.000579314	37	0.161071	3.26557e-34	0.025944	11	0.00487572	0.713792	2.37726e-05
MPHOSPH8	SIRT1	28217	5	0.0127463	0.338401	0.000162469	9	-0.00973375	1.53525	9.4746e-05	14	-0.00202057	1.12062	4.0827e-06
MPHOSPH8	SNCA	28366	8	0.0447086	0.000756157	0.00199886	68	0.0412597	0.00188171	0.00170236	23	-0.00536492	1.31378	2.87823e-05
MPI	TIA1	33346	39	0.189206	8.59521e-55	0.0357988	59	0.0103727	0.39703	0.000107592	7	0.0122213	0.318334	0.000149359
MPO	PRTN3	33563	87	0.212259	3.08846e-69	0.0450537	73	0.400829	1.55179e-257	0.160664	12	0.0286152	0.0190581	0.000818828
MRPL28	MSLN	29463	6	0.0187288	0.150596	0.000350767	87	0.484852	0	0.235082	13	0.0249273	0.0557105	0.000621369
MRPL28	NGRN	30173	7	0.0141461	0.271907	0.000200113	75	0.0223825	0.0821216	0.000500978	2	-0.00645034	1.3836	4.16068e-05
MRPL28	PPL	29193	5	0.00513546	0.694835	2.6373e-05	73	0.0840792	1.24092e-10	0.00706931	6	0.0152419	0.24426	0.000232316
MRPL52	S100P	27949	80	0.00746256	0.576994	5.56898e-05	67	0.196098	1.44688e-49	0.0384543	2	0.0226141	0.0909405	0.000511396
MSLN	MUC16	34928	98	0.50051	0	0.25051	33	0.0525758	1.10089e-05	0.00276421	5	0.0418646	0.000465615	0.00175264
MSLN	PPY	34308	96	0.494691	0	0.244719	74	0.0408824	0.000706266	0.00167137	9	0.0148145	0.219842	0.00021947
MSMB	SLIT2	33519	41	0.0368863	0.00252426	0.0013606	77	0.0769571	2.81209e-10	0.00592239	18	-0.00882859	1.53013	7.79439e-05
MSMB	VCAN	34651	53	0.0227477	0.0582821	0.000517456	60	0.472401	0	0.223163	3	0.000547518	0.963652	2.99776e-07
MSRA	TRIM26	28652	52	0.0553965	2.72095e-05	0.00306878	14	0.0327046	0.0132955	0.00106959	13	-0.0192874	1.85566	0.000372004
MST1	PPM1F	29757	98	0.82352	0	0.678185	2	0.0281094	0.0301274	0.00079014	14	0.0223433	0.0848022	0.000499224
MST1	SERPINA3	29778	97	0.832331	0	0.692775	54	0.299633	8.63166e-124	0.0897802	17	0.0480112	0.000210293	0.00230508
MST1	STK11	28639	98	0.831897	0	0.692053	87	0.0479189	0.000286017	0.00229622	6	0.0467738	0.000398815	0.00218779
MSTN	WFIKKN1	33521	63	0.0226881	0.0632332	0.00051475	78	0.225953	2.33618e-78	0.0510549	9	0.0101766	0.404787	0.000103562
MTDH	OSMR	28846	73	-0.00660569	1.38407	4.36352e-05	98	0.498685	0	0.248687	1	0.00218738	0.868075	4.78465e-06
MTDH	SEPTIN9	28642	73	0.0206584	0.117977	0.000426767	85	0.0659453	5.87377e-07	0.00434878	9	0.0128375	0.331343	0.000164801
MTDH	SEZ6L2	28642	1	0.0126852	0.337111	0.000160914	41	0.152987	2.44264e-31	0.023405	1	-0.00383047	1.22806	1.46725e-05
MTDH	SIAE	28792	13	0.0178558	0.175502	0.000318829	69	0.148913	6.56538e-30	0.022175	3	-0.00530263	1.31253	2.81178e-05
MTHFD2	NAGK	29281	71	0.08	8.76119e-10	0.00640001	40	0.174858	1.99449e-41	0.0305754	4	0.0058153	0.656377	3.38177e-05
MTHFD2	PEBP1	29584	70	0.0731818	1.74871e-08	0.00535557	64	0.086484	2.68215e-11	0.00747948	16	-0.00192042	1.1174	3.68801e-06
MTHFD2	PRDX5	29888	75	0.0600313	3.41235e-06	0.00360375	79	0.0883021	7.99368e-12	0.00779726	23	-0.011304	1.61776	0.000127781
MTIF3	NDUFS6	28832	62	0.0733899	2.41741e-08	0.00538608	84	0.0337621	0.0103511	0.00113988	1	0.00185743	0.887861	3.45004e-06
MTPN	PDIA3	28366	57	0.0190561	0.151257	0.000363135	25	0.0111586	0.400739	0.000124515	1	-0.00229186	1.13702	5.25261e-06
MTPN	SCLY	34003	2	0.00436433	0.718976	1.90474e-05	65	0.153216	5.38914e-37	0.023475	6	0.0127373	0.293629	0.000162239
MTPN	SOD1	33247	1	0.0119181	0.331213	0.000142042	70	0.0206348	0.0924813	0.000425794	10	-0.0121413	1.67776	0.000147411
MTR	TPD52L2	28465	81	0.0481366	0.000279813	0.00231713	67	0.0580705	1.16373e-05	0.00337219	6	0.0100387	0.448873	0.000100776
MTUS1	PPP1CC	29686	57	0.165053	1.57917e-37	0.0272426	4	0.00977983	0.451201	9.5645e-05	16	0.00820159	0.527501	6.72661e-05
MTUS1	STX7	28760	56	0.135592	5.20843e-25	0.0183851	53	0.457733	6.29069e-296	0.209519	6	-0.00358823	1.21444	1.28754e-05
MUC13	MYH9	28962	38	0.21927	5.33573e-64	0.0480794	1	0.0115329	0.380186	0.000133008	1	-0.0204125	1.87965	0.000416671
MUC13	TRIM25	28840	37	0.213816	1.25602e-60	0.0457172	67	0.0680839	2.27083e-07	0.00463542	3	0.00342438	0.794851	1.17264e-05
MUC13	VAMP5	33306	45	0.201486	5.72409e-62	0.0405965	63	0.0597451	1.06334e-06	0.00356948	3	0.010302	0.400538	0.000106131
MYH4	SRC	28711	88	0.031608	0.0166109	0.000999069	14	0.0137822	0.296402	0.000189948	2	0.0189883	0.150242	0.000360557
MYH9	PDLIM7	29776	84	0.0368921	0.00440934	0.00136103	63	0.0326089	0.0118519	0.00106334	4	0.00725484	0.57566	5.26327e-05
MYH9	S100A4	29778	92	0.0245852	0.0578156	0.000604431	69	0.118734	3.81397e-20	0.0140978	7	0.0390763	0.00256148	0.00152696
MYH9	SEPTIN7	29612	83	0.0228849	0.0782463	0.000523717	1	-0.0185884	1.84736	0.000345529	9	0.0105874	0.415301	0.000112094
MYL3	YWHAQ	28824	36	0.0192435	0.144069	0.000370312	81	-0.00740484	1.42593	5.48316e-05	3	0.0104974	0.425555	0.000110195
MYO6	SEMA4C	29519	7	0.0159692	0.219916	0.000255017	31	0.0269097	0.0386934	0.00072413	12	-0.00774235	1.44798	5.99441e-05
MYO6	STX6	28919	14	0.0153112	0.244355	0.000234432	68	0.0397725	0.00248565	0.00158185	1	-0.0173637	1.81325	0.000301498
MYO6	STX7	29193	2	0.021274	0.104095	0.000452585	52	0.475126	0	0.225745	11	0.0184162	0.159446	0.000339155
MYO6	TFRC	29611	65	0.0215662	0.097024	0.000465099	23	0.374655	1.02158e-196	0.140366	2	-0.00877026	1.50019	7.69175e-05
MYO6	TXNL1	29211	67	0.0294124	0.0245711	0.000865087	76	0.0607568	3.36592e-06	0.00369139	3	0.00427507	0.743904	1.82762e-05
MYO6	YAP1	30173	1	0.00722892	0.574508	5.22572e-05	64	0.0332738	0.00974213	0.00110715	14	0.0192014	0.135863	0.000368696
MYO9B	NOMO1	33840	76	0.053566	1.03797e-05	0.00286931	81	0.0839598	4.57641e-12	0.00704924	4	0.0087921	0.469565	7.7301e-05
MYO9B	SKAP1	33580	75	0.049755	4.51818e-05	0.00247556	48	0.0329683	0.00689189	0.00108691	3	0.0079474	0.514925	6.31612e-05
MYOC	NOTCH2	29657	51	0.288389	5.78848e-114	0.0831681	80	0.0978865	4.18559e-14	0.00958177	3	-0.00355488	1.2157	1.26372e-05
MYOC	SERPINF1	29216	57	0.289301	4.94629e-113	0.0836952	66	0.267267	3.90208e-96	0.0714316	3	0.0083139	0.525177	6.91209e-05
MYOC	TGFBR1	28746	55	0.289026	4.99764e-111	0.0835362	72	0.0353519	0.00734656	0.00124976	3	0.00519901	0.693495	2.70297e-05
MYOC	VIM	33807	51	0.299075	9.64113e-140	0.089446	84	0.0382921	0.00163747	0.00146628	19	0.00905531	0.456602	8.19987e-05
NAAA	NRP2	34237	78	0.486083	0	0.236277	72	0.208836	2.41136e-68	0.0436127	21	0.0228782	0.058358	0.000523414
NAAA	SCARB1	33494	73	0.500465	0	0.250465	88	0.0461484	0.000157997	0.00212967	2	0.0226606	0.0636728	0.000513502
NAAA	SEL1L	28539	66	0.510869	0	0.260987	12	0.207616	1.3216e-56	0.0431043	2	-0.00543186	1.31839	2.95051e-05
NAAA	TMEM132A	28539	66	0.477409	0	0.22792	50	0.480331	0	0.230718	3	0.0155365	0.240589	0.000241384
NADK	SRPK2	34465	44	0.19937	9.75144e-63	0.0397485	1	0.00929477	0.440371	8.63928e-05	3	-0.00597877	1.38031	3.57457e-05
NADK	YWHAQ	28910	39	0.209597	2.0509e-58	0.0439309	80	0.0198759	0.130745	0.00039505	12	-0.0167879	1.79817	0.000281835
NAGA	NXPH3	29524	34	0.139977	3.20862e-27	0.0195936	45	0.245998	4.18987e-82	0.0605151	4	0.0187553	0.149603	0.000351763
NAGK	NFKB1	28443	29	0.165027	5.15387e-36	0.027234	43	0.0548814	3.45341e-05	0.00301197	22	0.0215146	0.10471	0.000462878
NAGK	SCRN1	28790	30	0.195587	9.46373e-51	0.0382543	41	0.0853365	8.82115e-11	0.00728231	5	0.0195272	0.138453	0.000381313
NAGK	SMAD2	29196	32	0.167201	7.14868e-38	0.0279561	72	0.0317337	0.0153096	0.00100703	2	0.0285271	0.02927	0.000813798
NAGK	SORD	28939	31	0.1935	6.22621e-50	0.0374422	39	0.141638	2.56343e-27	0.0200613	3	0.0124808	0.342482	0.000155769
NAGK	SRPK2	28790	26	0.195228	1.44321e-50	0.0381139	3	0.0234024	0.0757873	0.000547674	15	0.0372316	0.00471986	0.00138619
NAGPA	SLAMF7	28881	75	0.323661	5.81719e-141	0.104756	83	0.479224	0	0.229656	12	0.00441507	0.737267	1.94929e-05
NAMPT	TMEM25	28919	64	0.0166516	0.205477	0.000277275	81	0.292234	3.10324e-114	0.085401	3	-0.0130236	1.67793	0.000169615
NAMPT	TPR	28043	63	0.0445828	0.000839086	0.00198763	26	0.0168452	0.207204	0.000283762	13	0.00398382	0.765498	1.58708e-05
NAP1L4	TRIM25	30280	46	0.181813	3.62182e-46	0.0330561	70	0.0624747	1.14137e-06	0.00390309	6	0.00966047	0.452266	9.33246e-05
NAP1L4	VAMP5	28856	52	0.162998	1.18474e-35	0.0265683	57	0.0568975	1.52598e-05	0.00323732	5	0.0151107	0.251078	0.000228334
NAPRT	TXNRD1	29584	55	0.269947	2.6084e-99	0.0728716	7	0.0231972	0.0744092	0.000538111	2	0.0165025	0.204398	0.000272334
NARS1	SERPINB5	29004	74	0.0337851	0.010077	0.00114143	2	0.0393978	0.00269123	0.00155219	13	-0.0035781	1.21472	1.28028e-05
NBN	TCOF1	29096	46	0.0638467	1.09192e-06	0.0040764	80	0.0524553	6.24625e-05	0.00275156	1	0.0132658	0.311647	0.000175981
NBN	UBE2B	28961	51	0.0353933	0.00706268	0.00125268	4	0.013793	0.293928	0.000190248	1	-0.00435413	1.25958	1.89584e-05
NBN	XRCC4	33348	59	0.0508643	3.24303e-05	0.00258718	87	0.0399671	0.00109634	0.00159737	31	-0.0113709	1.64683	0.000129297
NCAM1	SIGLEC9	34762	86	0.331308	9.74426e-178	0.109765	69	0.415066	1.01853e-287	0.17228	1	-0.00405873	1.2649	1.64733e-05
NCAN	TNC	34850	59	0.132721	9.20111e-29	0.0176148	79	0.226125	1.61748e-81	0.0511327	9	0.00708961	0.553992	5.02626e-05
NCF2	USP47	28537	56	0.12901	1.3087e-22	0.0166435	81	0.0264222	0.0459377	0.000698131	1	0.0226492	0.0871052	0.000512985
NCK2	PIK3AP1	34636	66	0.034953	0.00362058	0.00122171	52	0.192769	5.64451e-59	0.0371597	21	0.0143272	0.233153	0.000205268
NCK2	REEP4	29708	51	0.0421272	0.00116287	0.0017747	64	0.131735	2.062e-24	0.0173541	4	0.00737581	0.569764	5.44025e-05
NCK2	SF3B4	34464	64	0.027293	0.023462	0.00074491	28	0.0284873	0.0180295	0.000811526	1	-0.00786443	1.4861	6.18493e-05
NCK2	SYNGAP1	28798	51	0.0386331	0.00336513	0.00149252	66	0.00733956	0.577615	5.38691e-05	3	0.00503858	0.702248	2.53873e-05
NCK2	WASF1	33970	69	0.0228543	0.0596076	0.000522321	26	0.233668	6.39411e-85	0.0546007	4	0.0247762	0.0411378	0.000613863
NCK2	WASF3	33810	65	0.0187967	0.122218	0.000353316	50	0.099912	1.79561e-16	0.00998242	11	0.026105	0.0318233	0.000681473
NCLN	NOMO1	33840	92	0.0471692	0.000103622	0.00222493	80	0.0744842	8.51327e-10	0.0055479	20	0.0144598	0.234276	0.000209085
NCLN	TMEM106A	28961	90	0.0111332	0.396919	0.000123948	41	0.0831769	2.3004e-10	0.0069184	1	-0.00144799	1.08773	2.09669e-06
NCLN	TNFRSF14	33965	95	0.0325182	0.00735447	0.00105743	73	0.0924352	2.28599e-14	0.00854427	1	-0.00403524	1.26051	1.62831e-05
NCR1	VIM	33759	78	0.220629	3.23371e-75	0.0486773	78	0.0133931	0.271209	0.000179375	3	0.00251826	0.836109	6.34164e-06
NDRG1	STX7	28115	78	0.0275236	0.0390336	0.000757546	53	0.455767	1.45049e-286	0.207723	10	0.0169309	0.204298	0.000286656
NDRG1	YAP1	28915	78	0.0397712	0.00248647	0.00158175	61	0.0605901	4.00973e-06	0.00367116	2	0.0112157	0.393797	0.000125792
NDUFS6	NIT1	28228	81	0.0226622	0.0886575	0.000513573	51	0.194064	4.97166e-49	0.037661	18	0.00760635	0.567748	5.78566e-05
NEB	TTN	29451	5	0.00567723	0.663114	3.22309e-05	13	0.00947073	0.467406	8.96947e-05	3	0.00986755	0.448957	9.73685e-05
NEDD4L	TGFBR1	29580	81	0.00485731	0.708757	2.35934e-05	15	0.0310597	0.0168924	0.000964703	17	-0.00860932	1.49207	7.41204e-05
NEDD4L	TNFRSF19	28993	75	0.00650285	0.620561	4.22871e-05	67	0.233521	1.18952e-72	0.0545319	1	0.0125243	0.340342	0.000156858
NEDD4L	TRAF3	29580	80	0.0391566	0.00259304	0.00153324	66	0.031353	0.0158821	0.000983009	21	-0.0125468	1.66539	0.000157422
NEDD9	PXN	28115	87	0.0425074	0.00143152	0.00180688	59	0.461515	1.0133e-294	0.212996	13	-0.00261677	1.15553	6.84747e-06
NEDD9	SMAD2	29107	85	0.0427867	0.00109375	0.00183071	72	0.0327164	0.0125517	0.00107036	26	0.0119032	0.363879	0.000141687
NEFL	PPP1CC	28711	50	0.0471866	0.000347792	0.00222658	3	0.0144493	0.273636	0.000208782	2	0.00698091	0.596891	4.87332e-05
NEK7	NFATC1	29066	9	-0.00217149	1.13147	4.71538e-06	68	0.141225	2.78667e-27	0.0199445	23	-0.00409057	1.24482	1.67328e-05
NEK7	P4HB	29066	2	0.0242938	0.0640103	0.000590189	13	0.0483231	0.000228108	0.00233513	8	-0.00608899	1.35746	3.70758e-05
NEK7	PRDX6	29382	4	0.0053015	0.68452	2.81059e-05	30	0.0782472	1.90185e-09	0.00612262	3	0.00678605	0.603008	4.60504e-05
NEK7	RANBP1	29035	3	0.0187216	0.153732	0.000350498	67	0.0332343	0.0113177	0.00110452	18	0.0168653	0.198789	0.000284437
NEK7	RASSF2	28458	2	0.0172848	0.192317	0.000298765	62	0.0751686	1.36748e-08	0.00565032	20	0.0200954	0.129572	0.000403826
NEK7	RBM17	29667	3	0.0160811	0.215536	0.000258603	75	0.108957	3.90214e-17	0.0118716	34	-0.0185654	1.84724	0.000344672
NELL1	NELL2	34826	79	0.285794	4.90395e-131	0.0816782	56	0.165593	5.24554e-44	0.027421	2	0.0264473	0.0273008	0.000699459
NELL1	NEXN	29762	80	0.287964	5.14169e-114	0.0829235	10	0.0538934	3.18272e-05	0.0029045	11	0.00383456	0.767404	1.47038e-05
NFATC1	PARP1	35081	62	0.110248	2.02332e-20	0.0121545	42	0.0757839	2.0736e-10	0.0057432	2	0.00663643	0.578358	4.40422e-05
NFATC1	SEMA7A	34659	60	0.139309	2.22459e-31	0.0194071	58	0.124592	2.2019e-25	0.0155231	9	0.0270182	0.0244908	0.000729984
NFATC1	SHPK	29066	61	0.126506	3.59482e-22	0.0160037	75	0.0817511	4.31833e-10	0.00668325	14	0.00117589	0.928578	1.38271e-06
NFATC1	TP53	33640	66	0.131059	3.65066e-27	0.0171764	69	0.0474386	9.91799e-05	0.00225042	8	0.0039801	0.744117	1.58412e-05
NFATC1	YWHAQ	28881	71	0.117908	2.4627e-19	0.0139022	75	0.00829821	0.528342	6.88603e-05	3	-0.0205292	1.88125	0.000421449
NFKB1	NFKBIE	28043	45	0.0796602	2.32007e-09	0.00634575	43	0.181635	8.46304e-43	0.0329913	3	0.015579	0.243424	0.000242706
NFKB1	NOTCH1	28910	38	0.0654174	6.40583e-07	0.00427944	70	0.104965	1.22558e-15	0.0110176	12	0.0151447	0.249564	0.000229361
NFKB1	PCBD1	28400	38	0.0693838	1.65595e-07	0.00481411	49	0.160057	6.60039e-34	0.0256184	3	0.0195394	0.140908	0.000381788
NFKB1	PDCD6	28576	40	0.0981541	1.03342e-13	0.00963423	95	0.721635	0	0.520757	22	0.0577693	1.24293e-05	0.0033373
NFKB1	RELB	28587	27	0.090987	5.486e-12	0.00827863	15	0.00921302	0.486137	8.48798e-05	1	0.0118134	0.371827	0.000139556
NFKB1	TAB2	28679	44	0.0964267	2.51999e-13	0.00929811	9	0.0539752	4.32083e-05	0.00291332	33	0.00271079	0.837382	7.34838e-06
NFKB1	TLR3	28951	43	0.0742816	1.52403e-08	0.00551775	95	0.879333	0	0.773227	13	0.0194875	0.138163	0.000379765
NFKB1	TNFRSF10B	28469	40	0.100276	3.36415e-14	0.0100553	66	0.311251	4.05922e-128	0.0968769	9	0.017976	0.175056	0.000323136
NFKB1	TPR	29451	40	0.0874096	1.81969e-11	0.00764043	6	0.0164515	0.2068	0.000270653	1	0.020475	0.116133	0.000419226
NFKB1	TTF2	28392	42	0.0805643	1.20735e-09	0.0064906	25	0.289972	2.03498e-110	0.0840836	16	0.0326432	0.0138991	0.00106558
NFKB1	YWHAQ	28465	34	0.0651569	8.63835e-07	0.00424542	78	0.0159954	0.227549	0.000255853	6	0.00698602	0.598194	4.88045e-05
NFKB1	YY1	28587	38	0.0740339	2.09179e-08	0.00548102	10	-0.0165207	1.78832	0.000272935	10	0.0276165	0.0367938	0.000762669
NFKB2	PSMD1	29667	2	0.00162543	0.900386	2.64202e-06	86	0.0332558	0.0104153	0.00110595	9	0.0104074	0.422847	0.000108314
NFX1	PTS	27885	21	0.012454	0.352432	0.000155102	27	0.169753	2.50778e-37	0.0288161	4	-0.00800043	1.44972	6.40068e-05
NGF	NGFR	29434	10	0.0234627	0.0718712	0.0005505	21	0.0269397	0.0387567	0.00072575	4	0.00697586	0.592593	4.86626e-05
NGF	PLG	28719	64	0.0266928	0.043097	0.000712505	93	0.392155	1.82433e-210	0.153786	1	0.016709	0.20549	0.00027919
NGF	SORT1	34215	13	0.024173	0.0455461	0.000584333	42	0.142182	3.09292e-32	0.0202156	20	0.0189738	0.116553	0.000360003
NGFR	NTF3	29570	15	0.0110623	0.395011	0.000122374	83	0.163581	9.53769e-37	0.0267588	44	-0.011126	1.6077	0.000123788
NGFR	NTRK2	29573	81	0.0399673	0.00211095	0.00159738	74	0.0796619	8.53411e-10	0.00634602	8	0.00757328	0.560372	5.73546e-05
NGFR	RTN4R	29896	22	0.0297455	0.0214441	0.000884797	90	0.334619	2.31767e-156	0.11197	5	-0.0240362	1.9369	0.000577737
NGFR	SORCS2	28950	85	0.0346795	0.00831374	0.00120267	69	0.330935	5.19084e-148	0.109518	2	-0.00902354	1.50759	8.14243e-05
NGFR	TP53	28950	78	0.0328237	0.0124982	0.0010774	26	0.0322596	0.014096	0.00104068	8	-0.010318	1.56753	0.00010646
NGFR	TRAF3	29235	76	0.0212534	0.104165	0.000451706	67	0.0294715	0.0242237	0.000868567	2	-8.83788e-05	1.00539	7.81081e-09
NGFR	TTR	29848	27	0.0350677	0.00673708	0.00122974	66	0.100039	9.42559e-15	0.0100078	1	0.0125891	0.330821	0.000158486
NGRN	NPM1	8098	1	0.0438335	0.0778656	0.00192138	65	0.0185915	0.454733	0.000345643	1	0.0354492	0.153952	0.00125665
NGRN	PRKAG3	29413	78	0.0196422	0.131999	0.000385815	77	0.0288975	0.0266733	0.000835068	2	-0.0164732	1.79349	0.000271367
NID1	NID2	34542	82	0.161027	2.37382e-41	0.0259297	63	0.442904	0	0.196164	4	0.0282021	0.0190759	0.00079536
NID2	TNIP1	29584	65	0.443481	1.35269e-283	0.196676	67	0.0313041	0.0160466	0.000979947	3	0.00190289	0.88366	3.62098e-06
NINJ1	PVR	33999	27	0.204337	5.30193e-65	0.0417535	86	0.611595	0	0.374049	1	-0.0192116	1.8868	0.000369087
NIT1	OXCT1	29701	53	0.184664	1.02178e-46	0.0341007	14	0.0571655	1.04087e-05	0.0032679	12	0.00990053	0.445519	9.80206e-05
NIT1	PDAP1	29451	55	0.187543	9.15534e-48	0.0351725	4	0.0171817	0.187353	0.000295211	26	0.00486284	0.709053	2.36472e-05
NIT1	TRIM25	29255	53	0.167631	3.8958e-38	0.0281002	67	0.0847066	8.60402e-11	0.0071752	25	0.0154783	0.236499	0.000239579
NIT2	PDIA4	30105	63	0.0814105	2.512e-10	0.00662766	64	0.0608843	2.27044e-06	0.0037069	12	0.0120257	0.350832	0.000144618
NIT2	PRDX5	29829	62	0.0644799	6.2236e-07	0.00415766	80	0.112884	2.23857e-18	0.0127429	32	0.0118459	0.360327	0.000140326
NIT2	PRDX6	29782	61	0.0923257	9.40078e-13	0.00852404	31	0.0772356	2.39685e-09	0.00596535	29	-0.00518262	1.31076	2.68595e-05
NIT2	PSMG4	29125	61	0.0695899	1.05768e-07	0.00484275	45	0.143108	4.95923e-28	0.02048	7	0.0165025	0.207917	0.000272333
NIT2	RNASET2	29695	61	0.076303	3.91781e-09	0.00582214	63	0.345747	2.21483e-166	0.119541	29	0.0637286	8.86913e-07	0.00406133
NIT2	TOR1AIP1	29336	59	0.0729879	2.1824e-08	0.00532724	72	0.511745	0	0.261883	15	-0.00792155	1.45591	6.27509e-05
NLGN1	NRXN3	29672	82	0.0195212	0.132687	0.000381076	90	0.0114213	0.379045	0.000130447	2	0.00133027	0.918398	1.76962e-06
NLGN2	PRTN3	27775	88	0.0160757	0.230933	0.000258428	72	0.413047	7.0839e-228	0.170608	5	0.00478358	0.721503	2.28827e-05
NME1	OXCT1	28528	56	0.0146504	0.268561	0.000214634	20	0.0386728	0.00348387	0.00149559	2	0.0244288	0.0650359	0.000596765
NME3	TMPRSS11B	28679	56	0.136113	4.02335e-25	0.0185267	28	0.00302386	0.81891	9.14373e-06	1	0.00312569	0.812923	9.76992e-06
NMI	TIGAR	28666	32	0.327078	5.00968e-143	0.10698	72	0.0436485	0.000947165	0.00190519	3	0.0114934	0.384256	0.000132098
NMI	TXLNA	29193	38	0.313085	6.07659e-133	0.0980224	12	0.00961658	0.462564	9.24787e-05	1	0.00114502	0.930299	1.31107e-06
NMT1	PDCD6	29506	3	0.00909395	0.484899	8.26998e-05	97	0.724947	0	0.525548	22	0.070218	6.68162e-08	0.00493057
NMT1	RFC4	30102	2	0.019899	0.122644	0.000395971	86	0.00528352	0.681909	2.79156e-05	2	0.00295723	0.818558	8.74519e-06
NMT1	TGFB1	29842	2	0.00244831	0.850015	5.99422e-06	39	0.170672	3.03631e-40	0.029129	8	0.0179438	0.165737	0.00032198
NMT1	VIM	29004	39	0.00677607	0.605893	4.59152e-05	58	0.0118668	0.366217	0.00014082	5	0.00355799	0.78646	1.26593e-05
NOMO1	PRG2	29657	51	0.0959856	1.28517e-13	0.00921324	40	0.082403	2.07644e-10	0.00679026	21	0.0102778	0.428725	0.000105633
NOP56	PARP1	28595	84	0.0250611	0.0580788	0.000628057	41	0.106969	5.02346e-16	0.0114423	28	-0.0170574	1.80287	0.000290954
NOS1	NOS2	28040	50	0.152796	1.20964e-30	0.0233467	49	0.0751832	1.73103e-08	0.00565251	1	-0.000585816	1.03498	3.4318e-07
NOS1	NOS3	34305	53	0.138643	8.5257e-31	0.0192218	76	0.0321146	0.00780741	0.00103134	7	-0.00903933	1.54591	8.17095e-05
NOS2	PARK7	28663	33	0.0805484	1.01577e-09	0.00648805	24	0.0949264	5.95215e-13	0.00901102	7	0.00841325	0.52423	7.07827e-05
NOS2	PPM1B	28587	42	0.0565838	1.86189e-05	0.00320172	10	0.0145837	0.270243	0.000212684	42	-0.00561095	1.32855	3.14828e-05
NOS2	SRC	28711	35	0.074699	1.45256e-08	0.00557994	14	0.0166713	0.206554	0.000277933	6	0.00112566	0.932039	1.26711e-06
NOS2	TNFAIP2	29039	42	0.0781901	2.42802e-09	0.0061137	66	0.0872168	2.78525e-11	0.00760677	4	0.0118632	0.366071	0.000140736
NOS2	TRIM21	28595	31	0.0673173	3.4787e-07	0.00453162	66	0.0583718	1.00028e-05	0.00340726	1	0.00830853	0.529874	6.90317e-05
NOS3	ST13	28258	67	0.0349607	0.00858063	0.00122225	41	0.026826	0.0437463	0.000719636	17	-0.00169269	1.10123	2.86519e-06
NOS3	TGFBR2	33799	74	0.0437824	0.000317551	0.00191689	79	0.0873101	6.45808e-13	0.00762306	5	0.0146686	0.227896	0.000215169
NOTCH1	NOTCH3	35581	70	0.0989627	5.89983e-17	0.00979361	69	0.0992741	4.71194e-17	0.00985534	16	0.0127379	0.282655	0.000162253
NOTCH1	SMC3	28802	72	0.0871616	3.44249e-11	0.00759715	19	0.0165209	0.209965	0.00027294	15	0.0143522	0.27612	0.000205986
NOTCH1	STX4	34656	68	0.102137	1.54251e-17	0.0104319	7	0.0180492	0.132969	0.000325774	26	0.0101389	0.398694	0.000102796
NOTCH1	STX6	33990	70	0.0904845	7.75535e-14	0.00818744	77	0.0158137	0.192341	0.000250074	13	0.0030362	0.802364	9.21849e-06
NOTCH1	TGFBR1	29034	67	0.0914203	2.97118e-12	0.00835767	71	0.040028	0.00228396	0.00160224	13	-0.0134917	1.69598	0.000182026
NOTCH1	TOP2B	29034	70	0.0802457	9.18017e-10	0.00643937	3	0.0476626	0.000280103	0.00227173	8	-0.0141298	1.71828	0.000199651
NOTCH1	TRIM25	29778	72	0.0730166	1.69123e-08	0.00533143	69	0.0645696	6.13538e-07	0.00416923	3	0.0239231	0.064894	0.000572313
NOTCH2	PARD3	29612	73	0.117152	1.50125e-19	0.0137247	67	0.0601943	3.5616e-06	0.00362336	6	0.00851066	0.512592	7.24313e-05
NOTCH2	PIGR	29200	79	0.11642	4.44571e-19	0.0135537	54	0.126715	2.46223e-22	0.0160566	3	-0.016399	1.7898	0.000268927
NOTCH2	PPP1R12B	29612	76	0.130758	5.31812e-24	0.0170977	14	0.0276189	0.0335566	0.000762806	25	-0.021005	1.89396	0.000441212
NOTCH2	PRG2	30481	79	0.115932	1.08179e-19	0.0134403	42	0.055663	1.37087e-05	0.00309837	8	-0.00365715	1.22472	1.33747e-05
NOTCH2	STX7	29243	78	0.107977	1.23494e-16	0.011659	50	0.478275	0	0.228747	6	0.0113195	0.386782	0.000128131
NOTCH2	THAP12	28991	77	0.118953	1.00906e-19	0.0141499	80	0.00615984	0.639111	3.79436e-05	24	0.0215977	0.100096	0.000466462
NOTCH3	NUMB	29034	67	0.0979206	7.56706e-14	0.00958845	42	0.0923763	1.75885e-12	0.00853339	18	-0.006941	1.40304	4.81775e-05
NOTCH3	RNF149	29157	61	0.0970808	1.09298e-13	0.00942468	31	0.19695	4.44544e-52	0.0387892	6	-0.00534539	1.3168	2.85732e-05
NPC2	PSG1	28937	67	0.206612	7.95641e-57	0.0426884	88	0.707203	0	0.500136	1	-0.00519045	1.30699	2.69408e-05
NPDC1	PILRA	34440	56	0.0843238	2.3903e-12	0.0071105	72	0.666203	0	0.443827	8	0.01396	0.246682	0.000194883
NPDC1	TBC1D23	34329	52	0.0726408	1.68549e-09	0.00527668	26	0.115805	6.22882e-22	0.0134107	3	-0.000542404	1.03584	2.94202e-07
NPDC1	TRIM25	29432	45	0.0655006	4.91621e-07	0.00429032	68	0.069639	8.88914e-08	0.00484959	6	0.00581068	0.65581	3.3764e-05
NPHS1	YES1	28642	63	0.343012	7.03182e-158	0.117657	73	0.0746397	1.55255e-08	0.00557108	22	0.00304428	0.817818	9.26767e-06
NPM1	SIRT1	7873	9	0.0453184	0.0722652	0.00205376	17	0.0421421	0.0946537	0.00177595	22	0.00605086	0.81043	3.66129e-05
NPM1	TRIM24	8010	6	0.0312253	0.211621	0.000975019	36	0.0220866	0.377002	0.000487817	5	0.00717336	0.774194	5.14571e-05
NPM1	TXN	7968	8	0.035449	0.157307	0.00125663	23	0.025397	0.31105	0.000645007	2	0.0447618	0.0740921	0.00200362
NPPB	NPR1	28100	34	0.141906	1.1342e-26	0.0201372	2	0.00678892	0.610868	4.60894e-05	1	-0.00200868	1.11967	4.0348e-06
NPTX1	NPTXR	34440	70	0.452556	0	0.204807	60	0.43976	0	0.193389	36	0.0571226	2.09696e-06	0.003263
NPTX1	TCOF1	29647	86	0.435514	4.91983e-273	0.189672	83	0.0527585	4.81611e-05	0.00278346	10	0.0256279	0.0484665	0.000656788
NPTX2	NPTXR	29578	75	0.316715	6.19916e-138	0.100309	58	0.442613	2.56341e-282	0.195906	14	0.0128622	0.322638	0.000165437
NPTXR	SIAE	34464	55	0.427884	6.31501e-305	0.183085	78	0.147124	1.17985e-34	0.0216455	12	0.0526546	1.22257e-05	0.00277251
NPY	RAB6A	34706	39	0.148353	1.88248e-35	0.0220085	47	0.0297709	0.0131237	0.000886305	16	0.0162861	0.174882	0.000265236
NRP1	PPP1R9B	34970	41	0.23235	2.23472e-86	0.0539867	85	0.0237657	0.0468716	0.000564811	1	0.00912344	0.445539	8.32371e-05
NRP1	RAB6A	34536	41	0.252794	3.64172e-101	0.0639046	63	0.0331933	0.00579967	0.00110179	20	0.0142351	0.236849	0.000202638
NRP1	RET	34427	46	0.264073	3.32193e-110	0.0697344	79	0.333469	1.84309e-178	0.111202	1	0.00471874	0.695448	2.22665e-05
NRP1	TGFBR1	28846	47	0.237802	5.57272e-75	0.0565499	37	0.0552919	2.64638e-05	0.00305719	7	-0.0031982	1.19189	1.02285e-05
NRP2	PGF	34817	72	0.197895	1.97725e-62	0.0391623	51	0.133274	5.79291e-29	0.0177619	5	0.0166711	0.164237	0.000277926
NT5C1A	SCPEP1	29228	1	0.0238198	0.0686143	0.000567381	60	0.285436	5.41957e-110	0.081474	4	0.0199119	0.127973	0.000396484
NT5E	PCDH7	29619	62	0.500607	0	0.250608	50	0.0894322	5.38051e-12	0.00799811	1	0.0128497	0.322783	0.000165114
NT5E	SCAMP3	34538	66	0.505385	0	0.255414	50	0.0539679	7.20168e-06	0.00291253	9	0.000367257	0.975655	1.34877e-07
NT5E	TMEM106A	29613	57	0.499264	0	0.249265	42	0.0944231	3.31306e-13	0.00891571	2	-0.00664795	1.39099	4.41953e-05
NTRK2	USP8	33978	75	0.0725117	2.17659e-09	0.00525795	5	0.0592039	1.04131e-06	0.0035051	20	0.0127427	0.293603	0.000162376
NTRK3	PTPRS	35155	57	0.166528	6.75103e-45	0.0277316	81	0.277448	1.87471e-124	0.0769776	1	0.0196529	0.0993967	0.000386238
NUB1	RNF168	28701	60	0.164612	3.75732e-36	0.027097	80	-0.00958417	1.53215	9.18563e-05	11	0.00759924	0.56487	5.77485e-05
NUCB2	PDIA4	29844	55	0.329488	4.13938e-151	0.108562	70	0.0492741	0.000140052	0.00242793	6	0.0270136	0.0369045	0.000729733
NUCB2	TIMM10	29838	55	0.334815	3.04266e-156	0.112101	29	0.11724	1.0289e-19	0.0137453	11	0.0273759	0.0344607	0.000749438
NUCB2	TREM2	34648	57	0.338135	6.59658e-185	0.114335	87	0.105038	1.85016e-18	0.0110329	9	0.00771642	0.520735	5.95431e-05
NUCB2	TRIM25	29717	55	0.313827	5.77292e-136	0.0984874	64	0.0831426	1.36902e-10	0.00691269	21	0.0516488	6.79161e-05	0.0026676
NUDT16	PARP1	29392	62	0.154166	1.36212e-32	0.0237673	45	0.0742249	1.21696e-08	0.00550934	17	0.0163416	0.210317	0.000267047
NUDT5	PRKAB1	33840	63	0.0426815	0.000444295	0.00182171	79	0.111356	4.00466e-20	0.0124002	10	0.000762664	0.949981	5.81656e-07
NUDT5	RPA2	28746	51	0.0570796	1.48778e-05	0.00325808	2	0.0753149	1.08155e-08	0.00567233	27	0.0134275	0.308714	0.000180297
NUDT5	YAP1	29584	39	0.0631934	1.1481e-06	0.00399341	63	0.0480423	0.000218546	0.00230806	7	0.0252394	0.0522336	0.000637029
NUMB	REPS1	29580	42	0.0928244	8.4543e-13	0.00861637	75	0.0247794	0.0566744	0.00061402	1	0.0135456	0.297552	0.000183484
NUMB	STX4	28642	41	0.077883	3.58818e-09	0.00606576	5	0.00389912	0.767966	1.52031e-05	8	-0.00240837	1.1446	5.80023e-06
NUMB	STX7	29580	56	0.111165	9.90342e-18	0.0123576	51	0.456777	6.91008e-303	0.208645	15	0.0681092	1.57444e-07	0.00463886
NUP50	ZNF830	29021	87	0.0202534	0.122877	0.0004102	2	0.00134073	0.918661	1.79757e-06	10	0.0135417	0.302315	0.000183376
NXPH1	PCDH1	33953	90	0.0507888	2.82667e-05	0.0025795	74	0.0623339	2.74067e-07	0.00388552	9	0.00307486	0.800016	9.45477e-06
NXPH1	SEL1L	28226	93	0.0511203	0.00012179	0.00261329	12	0.222466	3.02415e-64	0.0494913	4	-0.0119343	1.63001	0.000142427
NXPH3	SUMF1	29580	60	0.214551	1.45983e-62	0.0460321	69	0.0755443	5.96931e-09	0.00570694	9	-0.00590443	1.35021	3.48623e-05
OCLN	SDC1	29506	43	0.117049	1.87078e-19	0.0137005	56	0.102739	2.54323e-15	0.0105554	4	-0.00449293	1.26996	2.01864e-05
OCLN	YES1	29519	47	0.120411	1.64581e-20	0.0144988	76	0.0701638	6.80429e-08	0.00492296	1	0.0196807	0.130556	0.000387329
OGA	PITHD1	29052	26	0.108045	1.48226e-16	0.0116736	63	0.0240494	0.0668029	0.000578374	1	-0.0216938	1.90175	0.00047062
OGFR	WASF3	33625	91	0.113112	1.35242e-20	0.0127943	47	0.104109	1.13626e-17	0.0108386	24	0.0283411	0.0201158	0.00080322
OGN	PCNA	28543	54	0.457036	1.11327e-292	0.208882	87	0.0364226	0.00592164	0.00132661	4	-0.00386746	1.22981	1.49572e-05
OLFM4	TNFSF14	27663	81	0.582443	0	0.33924	50	0.252266	4.67028e-81	0.0636382	1	0.00424389	0.752322	1.80106e-05
OPLAH	PTGES2	28303	52	0.143079	2.84124e-27	0.0204717	10	0.0510199	0.000123018	0.00260303	10	0.0261388	0.0492526	0.000683235
OPTC	PTPRS	34656	72	0.180157	1.20028e-51	0.0324567	82	0.270606	1.3393e-116	0.0732275	3	0.00580798	0.628779	3.37327e-05
ORM1	SERPINA1	29898	87	0.328568	1.67731e-150	0.107957	57	0.171984	6.41389e-41	0.0295784	58	0.00632758	0.624717	4.00383e-05
ORM1	SERPINA3	30304	90	0.350584	8.87002e-175	0.122909	61	0.296876	1.46864e-123	0.0881351	7	0.0276071	0.0316289	0.000762153
ORM1	TF	30416	89	0.341043	1.5906e-165	0.11631	56	0.284567	1.11385e-113	0.0809784	17	-0.0091591	1.52491	8.38891e-05
OSM	OSMR	34385	48	0.0355046	0.0032326	0.00126058	99	0.486687	0	0.236864	28	0.00299749	0.803724	8.98494e-06
OTUD6B	SWAP70	30338	41	0.0148675	0.246917	0.000221043	45	0.143185	3.71254e-29	0.0205019	12	0.0525052	4.28293e-05	0.0027568
OTUD7B	PARK7	29597	3	0.00875108	0.500861	7.65814e-05	30	0.104523	7.5135e-16	0.0109251	10	0.00512519	0.693414	2.62676e-05
OTUD7B	SNCA	29375	2	0.0328704	0.0117483	0.00108046	68	0.0469942	0.000314249	0.00220846	43	0.0120176	0.357067	0.000144423
OTUD7B	TANK	29058	3	0.040349	0.0020952	0.00162805	5	0.0156216	0.23379	0.000244035	26	0.0136271	0.298982	0.000185699
OTUD7B	TRAF3	29193	6	0.0249456	0.0566631	0.000622282	62	0.017121	0.190882	0.000293128	2	0.0142009	0.277981	0.000201665
OXCT1	PRDX6	29151	13	0.0464619	0.000387099	0.00215871	13	0.0937014	7.56792e-13	0.00877996	6	-0.00137681	1.08371	1.8956e-06
OXCT1	S100A16	28176	17	0.0483201	0.000285029	0.00233483	44	0.0860549	9.77278e-11	0.00740545	22	0.00590126	0.657843	3.48249e-05
OXCT1	TCOF1	29451	14	0.0276244	0.0340041	0.000763105	79	0.0357848	0.00602082	0.00128055	20	0.0142084	0.275597	0.000201878
OXCT1	TF	29382	15	0.0688027	1.29742e-07	0.00473381	35	0.276899	6.66098e-104	0.0766729	2	0.0310758	0.0172102	0.000965705
OXCT1	THOP1	28668	18	0.0405502	0.00213404	0.00164432	55	0.203013	2.16996e-54	0.0412144	2	0.00807215	0.541152	6.51596e-05
P4HB	PDIA3	28877	7	0.0447297	0.000673548	0.00200074	28	0.0332673	0.0114634	0.00110671	1	-0.000882565	1.05346	7.78921e-07
P4HB	PPT1	28802	45	0.0608418	3.82179e-06	0.00370172	69	-0.0220995	1.90647	0.000488388	6	0.00793667	0.547021	6.29907e-05
P4HB	TGFB1	34568	70	0.0445579	0.00021063	0.00198541	34	0.212331	2.64718e-71	0.0450844	10	0.0398308	0.000924898	0.0015865
P4HB	TIMP3	34540	68	0.027721	0.0212204	0.000768454	89	0.464483	0	0.215744	7	0.00206373	0.863835	4.25899e-06
P4HB	TNXB	34457	28	0.0265938	0.0272727	0.000707228	98	0.393771	2.22498e-254	0.155055	29	0.0118961	0.323457	0.000141518
P4HB	TPD52L2	28877	47	0.0507659	0.000113605	0.00257718	67	0.0462968	0.000432564	0.00214339	11	0.00472728	0.71947	2.23472e-05
P4HB	VWF	34623	17	0.0438909	0.000258901	0.00192641	74	0.108008	2.0205e-19	0.0116657	3	-0.0130103	1.72095	0.000169269
PACS2	YWHAQ	28465	45	0.134726	1.79374e-24	0.0181512	77	0.0109775	0.407604	0.000120505	3	0.0194099	0.143104	0.000376744
PADI4	TP53	33167	79	0.255397	2.87143e-99	0.0652278	64	0.0561049	4.8285e-06	0.00314776	7	0.0346864	0.00472382	0.00120314
PAEP	PVR	34692	67	0.585647	0	0.342982	85	0.614282	0	0.377342	18	0.0291441	0.0151979	0.000849381
PAFAH1B3	ZBTB16	28919	4	0.0212734	0.105751	0.000452557	43	0.282032	3.33394e-106	0.0795422	1	-0.0273727	1.96261	0.000749266
PAG1	PTPN6	33909	16	0.0563483	3.43491e-06	0.00317513	1	0.00178538	0.883137	3.18759e-06	16	0.00406773	0.737697	1.65465e-05
PAK4	PARD3	28466	28	0.0371388	0.00507007	0.00137929	65	0.0457271	0.000557998	0.00209097	47	-0.00816033	1.46183	6.65909e-05
PAK4	PARP1	33647	76	0.0439038	0.00031515	0.00192754	37	0.0700387	8.85577e-09	0.00490542	2	-0.00203401	1.13249	4.13719e-06
PAK4	PDAP1	28952	72	0.0339676	0.00974211	0.0011538	6	0.00166625	0.899129	2.77639e-06	16	-0.0129994	1.67733	0.000168985
PAK4	PXN	34305	75	0.0376341	0.001822	0.00141632	49	0.462663	0	0.214057	11	0.022034	0.0680028	0.000485496
PAK4	SNCA	28258	72	0.0182297	0.170627	0.000332321	64	0.0369303	0.00549482	0.00136384	5	0.0213632	0.108325	0.000456388
PAK4	STX6	33220	71	0.0157838	0.198307	0.000249129	79	0.0180152	0.142029	0.000324549	4	0.00380502	0.75649	1.44782e-05
PAK4	STX7	28115	64	0.0239352	0.0727052	0.000572892	53	0.469393	3.72501e-306	0.22033	6	0.0616813	3.68051e-06	0.00380458
PAK4	YARS1	28840	66	0.0508065	0.000113259	0.0025813	20	0.0411277	0.00178297	0.00169149	7	0.00896135	0.496215	8.03059e-05
PALM	TRIM25	30181	60	0.161021	2.4087e-36	0.0259276	69	0.0817983	1.96054e-10	0.00669096	3	0.0241252	0.0609011	0.000582025
PAPPA	PRG2	29100	79	0.0637539	1.12946e-06	0.00406457	41	0.0911653	3.21649e-12	0.00831112	3	0.00457863	0.72692	2.09639e-05
PAPPA	TNNI3	33499	83	0.0691946	1.43516e-08	0.0047879	86	0.00870559	0.47621	7.57873e-05	7	-0.00727232	1.44824	5.28867e-05
PARD3	PLCB1	28760	58	0.047888	0.000279909	0.00229326	96	0.0527715	6.22234e-05	0.00278484	19	-0.00121917	1.07365	1.48636e-06
PARD3	PNMA1	29035	63	0.0358186	0.00633738	0.00128297	51	0.0677339	2.38652e-07	0.00458788	17	0.0167833	0.200981	0.000281678
PARD3	PSMC3	28765	57	0.0453949	0.000572833	0.00206069	2	-0.00273485	1.16429	7.47938e-06	17	0.00107487	0.935037	1.15534e-06
PARD3	PSME2	28832	62	0.0624554	2.07368e-06	0.00390068	57	0.0426305	0.0012042	0.00181736	5	-0.00098961	1.05989	9.79328e-07
PARD3	SEPTIN7	29947	66	0.0599543	3.43402e-06	0.00359452	3	0.0242131	0.060972	0.000586272	5	0.00927159	0.473139	8.59623e-05
PARD3	SMAD3	29686	63	0.0444432	0.000613887	0.0019752	35	0.221799	4.51549e-67	0.0491947	18	0.0155765	0.23013	0.000242629
PARD3	SORBS1	29667	62	0.0677851	1.731e-07	0.00459482	68	0.0698295	7.27977e-08	0.00487616	9	0.00473731	0.715245	2.24421e-05
PARD3	STX7	28760	58	0.0644749	9.88421e-07	0.00415701	53	0.460906	1.52253e-300	0.212434	21	0.0478122	0.000286229	0.002286
PARD3	TRIM25	29663	64	0.0572541	1.02246e-05	0.00327803	70	0.0682667	1.41801e-07	0.00466035	2	0.00892447	0.49194	7.96461e-05
PARD3	YWHAQ	29043	65	0.0577725	1.05499e-05	0.00333766	78	-0.0244998	1.9381	0.000600242	5	0.00547553	0.676529	2.99814e-05
PARK7	PPM1B	28746	26	0.125292	1.49216e-21	0.0156982	2	-0.00303253	1.18182	9.19625e-06	2	0.0132891	0.313727	0.000176599
PARK7	PRDX3	33840	27	0.10725	8.97768e-19	0.0115026	70	0.0454892	0.000181442	0.00206927	10	0.0145211	0.232299	0.000210861
PARK7	PRDX6	34793	25	0.0981742	2.25789e-16	0.00963818	43	0.104993	1.62469e-18	0.0110236	43	0.0103064	0.390024	0.000106222
PARK7	PRKD2	28663	24	0.114089	4.55263e-18	0.0130162	72	0.0543095	3.89012e-05	0.00294952	2	-0.00123198	1.0743	1.51778e-06
PARK7	SNCA	28943	27	0.11335	5.16861e-18	0.0128483	65	0.0393542	0.00274859	0.00154876	14	0.0211612	0.107451	0.000447798
PARK7	TNFRSF10A	34393	27	0.117588	1.31614e-22	0.013827	92	0.451121	0	0.20351	2	0.0141157	0.241796	0.000199252
PARK7	TP53	33702	34	0.10155	6.43047e-17	0.0103124	69	0.061827	3.77914e-07	0.00382258	14	-0.0140421	1.75095	0.000197179
PARK7	TXN	29150	22	0.118927	8.16417e-20	0.0141435	62	0.0660644	4.44731e-07	0.0043645	20	0.00527701	0.687066	2.78468e-05
PARP1	PPT1	28814	34	0.0729482	2.96446e-08	0.00532144	10	0.0132432	0.314854	0.000175383	7	0.00632086	0.631438	3.99532e-05
PARP1	RBM19	28595	42	0.0480513	0.000277831	0.00230893	2	0.0483768	0.000252417	0.00234032	2	-0.00576213	1.33692	3.32022e-05
PARP1	RNF168	28701	42	0.068371	2.16114e-07	0.00467459	81	0.034654	0.00864713	0.0012009	1	0.0297558	0.0241715	0.000885409
PARP1	RPA2	28701	37	0.105931	8.51519e-16	0.0112215	13	0.0672444	3.40942e-07	0.0045218	15	-0.00930197	1.51894	8.65266e-05
PARP1	RPL14	28843	37	0.0867851	4.05299e-11	0.00753165	17	0.0515696	8.9164e-05	0.00265942	4	-0.0019783	1.1194	3.91367e-06
PARP1	SIRT1	28701	36	0.0917553	3.28832e-12	0.00841903	2	-0.00811718	1.46135	6.58887e-05	4	0.0125619	0.341321	0.000157802
PARP1	SPP1	34710	44	0.0755351	2.95065e-10	0.00570554	62	0.143347	3.41062e-33	0.0205484	1	0.00656581	0.584405	4.31099e-05
PARP1	THRAP3	28595	42	0.0458807	0.000519003	0.00210504	10	-0.0100594	1.55309	0.000101191	8	0.0144884	0.273303	0.000209913
PARP1	TRAF2	35081	42	0.0840191	1.80486e-12	0.00705921	79	0.0459817	0.000116751	0.00211432	3	0.00615844	0.606026	3.79264e-05
PARP1	YAP1	29521	40	0.0844102	8.24356e-11	0.00712508	61	0.0444607	0.000632656	0.00197675	6	-0.000624467	1.03826	3.89958e-07
PARP1	ZBTB16	33640	42	0.0744161	9.88391e-10	0.00553775	62	0.290789	3.0759e-131	0.0845582	3	0.00332193	0.785292	1.10352e-05
PBK	PRDX1	27756	63	0.0484933	0.000301153	0.0023516	42	0.0852059	2.03861e-10	0.00726005	5	0.00738138	0.582434	5.44847e-05
PBK	WIF1	28802	65	0.0201191	0.126821	0.00040478	42	0.140338	1.00046e-26	0.0196947	2	0.000499164	0.969787	2.49164e-07
PBXIP1	STX6	28832	21	0.0345247	0.00874619	0.00119196	66	0.00643101	0.625385	4.13578e-05	13	0.0182406	0.166084	0.000332718
PBXIP1	TANK	28974	64	0.0133339	0.310211	0.000177793	20	0.0395266	0.00261913	0.00156235	4	-0.0125832	1.66176	0.000158336
PBXIP1	TMEM106A	30059	8	0.030407	0.0183971	0.000924585	46	0.100761	4.86311e-15	0.0101529	3	0.0360309	0.00520888	0.00129822
PCBD1	ST13	29721	48	0.144474	4.31263e-29	0.0208729	18	0.0349972	0.00696624	0.00122481	3	-0.00279861	1.17079	7.8322e-06
PCBD1	SYT1	29281	48	0.164661	7.19961e-37	0.0271132	7	0.00572436	0.661412	3.27683e-05	3	0.00203802	0.876092	4.15351e-06
PCBD1	TRIM5	28817	49	0.162595	1.95074e-35	0.0264372	38	0.26028	7.0591e-90	0.0677459	11	0.0311895	0.0178945	0.000972783
PCBP2	STK4	29506	2	-0.024632	1.94152	0.000606734	43	0.0588134	6.15815e-06	0.00345902	2	0.0067804	0.60254	4.59738e-05
PCDH12	PCDH7	30046	90	0.276742	4.34388e-106	0.076586	50	0.12133	3.79295e-21	0.0147211	16	7.03793e-05	0.995648	4.95325e-09
PCDH12	PTPRF	29866	96	0.279773	7.6987e-108	0.078273	43	0.0408635	0.00158419	0.00166983	4	0.0255394	0.048413	0.00065226
PCDH7	STX4	29421	49	0.103792	1.44644e-15	0.0107727	5	0.0105925	0.416578	0.000112201	12	0.0126525	0.33186	0.000160087
PCDH7	STX6	28832	50	0.0873071	3.11903e-11	0.00762253	65	0.0356373	0.00680248	0.00127002	3	0.00512395	0.697275	2.62549e-05
PCDH7	TNF	28913	49	0.0991431	4.16355e-14	0.00982936	32	0.0871145	3.23794e-11	0.00758893	7	-0.00635525	1.37101	4.03892e-05
PCNA	POLR2A	28483	90	0.0322416	0.0149566	0.00103952	74	0.00785167	0.553543	6.16488e-05	17	-0.0180857	1.82768	0.000327094
PCNA	PRDX6	28802	91	0.023126	0.0792604	0.000534812	45	0.0707875	7.53287e-08	0.00501087	3	0.00978567	0.457762	9.57594e-05
PCNA	PRKD2	28369	86	0.0218888	0.0992534	0.00047912	78	0.0468919	0.00041082	0.00219885	2	-0.00561371	1.32751	3.15137e-05
PCNA	PTP4A3	28483	90	0.0408277	0.00205647	0.0016669	86	-0.00534804	1.31345	2.86015e-05	1	0.0169786	0.200117	0.000288273
PCNA	RALY	29105	89	0.0345518	0.00837992	0.00119383	4	0.0144682	0.269732	0.000209329	2	0.000364624	0.977811	1.3295e-07
PCNA	RFC4	29105	89	0.0430154	0.0010282	0.00185032	85	0.0497262	0.000147393	0.0024727	29	0.0176812	0.177397	0.000312626
PCNA	SCAMP3	28462	89	0.0213109	0.107915	0.000454154	50	0.0458082	0.000546075	0.00209839	8	0.00994481	0.453168	9.88992e-05
PCNA	TCOF1	29044	88	0.0556265	2.21854e-05	0.0030943	80	0.025281	0.0540336	0.000639131	4	-0.00595797	1.35015	3.54974e-05
PCNA	TP53	27926	88	0.0386473	0.00386892	0.00149361	49	0.0500356	0.000183427	0.00250356	12	-0.00400737	1.23538	1.6059e-05
PCNA	TRIM25	29103	90	-0.0117314	1.62912	0.000137627	72	0.060977	3.23659e-06	0.0037182	11	0.00616239	0.638337	3.7975e-05
PCNA	TRIM26	29341	88	0.0435983	0.000835869	0.00190082	12	0.0108405	0.406391	0.000117517	8	0.00386911	0.766983	1.497e-05
PCNA	TSC1	28483	90	0.0429953	0.00117152	0.0018486	70	0.0117137	0.376757	0.00013721	16	-0.000213095	1.01283	4.54096e-08
PCNA	TSC22D1	29083	92	-0.00331026	1.19926	1.09578e-05	28	0.0548792	2.82054e-05	0.00301173	2	-0.010253	1.56565	0.000105124
PCNA	WWP2	28356	83	0.0348297	0.00871326	0.00121311	52	0.11986	1.34269e-19	0.0143664	17	0.00207384	0.875924	4.3008e-06
PCOLCE	PLG	11250	34	0.146408	2.98352e-12	0.0214352	77	0.398961	9.91533e-87	0.15917	5	-0.00458892	1.17222	2.10582e-05
PCOLCE	TNXB	12927	33	0.154859	2.42351e-15	0.0239814	83	0.391117	3.03383e-95	0.152973	3	0.0289058	0.141765	0.000835543
PCSK7	PMCH	29021	35	0.23207	8.02069e-72	0.0538567	14	0.029419	0.0250094	0.000865476	7	0.0129159	0.325208	0.00016682
PCSK9	PDGFRA	35010	55	0.271526	1.35504e-118	0.0737266	67	0.189693	9.88845e-58	0.0359836	3	0.0303982	0.0109656	0.000924051
PCSK9	TRAF2	34759	50	0.237164	1.77992e-89	0.0562469	71	0.0401611	0.000810779	0.00161292	1	0.0274709	0.0220014	0.000754651
PCSK9	TRIM25	29778	52	0.274011	4.81327e-103	0.0750818	68	0.106039	2.31945e-16	0.0112442	2	0.02077	0.109016	0.000431393
PDCD1	PDCD1LG2	34706	53	0.192242	9.00196e-59	0.0369571	88	0.497852	0	0.247857	12	0.0170189	0.156267	0.000289643
PDCD1LG2	PODXL2	34538	91	0.500354	0	0.250354	56	0.197815	6.80446e-62	0.0391309	11	0.0156367	0.193813	0.000244506
PDCD5	PHOSPHO1	34692	35	0.290995	1.80024e-135	0.0846779	79	0.0205716	0.0866431	0.000423191	2	0.0134065	0.264191	0.000179735
PDCD5	PRKD2	28890	15	0.287925	1.04477e-110	0.082901	74	0.0455265	0.000536861	0.00207266	14	0.00703888	0.592693	4.95458e-05
PDCD6	PLSCR3	29450	98	0.716965	0	0.514039	65	0.0471732	0.000292766	0.00222531	8	0.0508505	9.45047e-05	0.00258577
PDCD6	QDPR	35015	95	0.718498	0	0.516239	51	0.290329	4.44721e-136	0.0842909	18	0.0602671	4.48627e-07	0.00363212
PDCD6	SCARB2	33605	97	0.722295	0	0.52171	67	0.222328	4.76244e-76	0.0494299	7	-0.0286084	1.98099	0.000818442
PDCD6	SEC31A	28830	98	0.724975	0	0.525589	66	0.0597695	5.58221e-06	0.0035724	6	0.0542011	3.8242e-05	0.00293776
PDCD6	SMARCA2	33634	98	0.717133	0	0.514279	84	0.0323109	0.00804708	0.001044	2	0.0452292	0.000206802	0.00204568
PDCD6	TNIP1	29499	98	0.723626	0	0.523634	14	0.0363737	0.00520585	0.00132305	12	0.0566123	1.35719e-05	0.00320496
PDCD6	TP53	33621	98	0.720879	0	0.519667	68	0.0464032	0.000141003	0.00215325	7	0.0199432	0.102008	0.00039773
PDCD6	TRIM25	29432	94	0.722054	0	0.521361	68	0.074497	1.05171e-08	0.00554981	14	0.0541102	3.27417e-05	0.00292791
PDCD6	TSNAX	28576	94	0.723975	0	0.52414	23	0.0239554	0.0701662	0.000573862	6	0.0477926	0.000301185	0.00228413
PDCD6	TXN	29111	97	0.717698	0	0.51509	59	0.0695372	1.08954e-07	0.00483542	19	0.0652929	6.15694e-07	0.00426316
PDCD6	WWP2	34269	98	0.726281	0	0.527485	58	0.12094	9.48689e-24	0.0146265	17	0.074467	6.74148e-10	0.00554534
PDCD6	YWHAQ	28910	96	0.723307	0	0.523172	80	0.0310948	0.0180548	0.000966887	24	0.07214	3.98631e-08	0.00520418
PDE5A	PRKG1	29788	24	0.13936	3.2054e-27	0.0194212	75	0.154714	3.11152e-33	0.0239365	8	-0.00804762	1.46541	6.47643e-05
PDGFA	PDGFRA	35010	83	0.0555812	3.26046e-06	0.00308927	63	0.202729	7.57261e-66	0.041099	4	-0.0014397	1.09587	2.07273e-06
PDGFRA	PDIA4	29578	63	0.188842	1.2962e-48	0.0356614	56	0.062635	1.42903e-06	0.00392314	1	0.00663064	0.610154	4.39654e-05
PDGFRA	SERPINF1	29175	77	0.195401	2.6149e-51	0.0381814	60	0.296705	6.66893e-119	0.0880337	1	-0.0130028	1.67933	0.000169072
PDGFRA	TGFB1	34744	71	0.190402	1.00782e-57	0.036253	32	0.205941	1.99528e-67	0.0424117	3	0.00381382	0.750604	1.45452e-05
PDGFRA	TIMP3	34616	67	0.197457	8.23703e-62	0.0389894	91	0.479587	0	0.230003	13	0.0146558	0.222739	0.000214794
PDGFRA	VEGFA	34695	67	0.211817	3.21032e-71	0.0448663	88	0.513492	0	0.263674	10	-0.0187143	1.88095	0.000350223
PDGFRB	PTPRB	29923	87	0.850309	0	0.723025	75	0.345985	7.18052e-168	0.119706	17	0.0113026	0.382026	0.000127748
PDGFRB	SHC1	28802	90	0.857227	0	0.734839	6	0.00765633	0.561269	5.86194e-05	5	0.0321483	0.0146878	0.00103351
PDGFRB	SYNGAP1	28935	91	0.858567	0	0.737138	63	0.0154069	0.241257	0.000237371	2	0.025164	0.0555975	0.000633229
PDGFRB	VEGFA	35121	92	0.855402	0	0.731712	86	0.490588	0	0.240677	3	-0.000485695	1.03246	2.359e-07
PDIA2	TAP1	28765	67	0.0207328	0.115863	0.000429848	6	0.0262089	0.0468325	0.000686904	2	-0.0148535	1.74002	0.000220628
PDIA3	PEBP1	28943	29	0.034411	0.00884059	0.00118411	66	0.0761803	6.51786e-09	0.00580344	2	-0.00581187	1.34156	3.37779e-05
PDIA3	PTPRH	29270	22	0.0234771	0.0724739	0.000551174	67	0.505221	0	0.255248	1	0.00246344	0.85053	6.06855e-06
PDIA3	SOD1	28277	18	0.0280321	0.0350349	0.000785799	2	0.0443153	0.000857927	0.00196384	18	0.0356399	0.00735401	0.00127021
PDIA3	TRIM24	28990	26	0.0213985	0.103267	0.000457897	78	0.0502069	0.000130998	0.00252074	1	0.00356108	0.786315	1.26813e-05
PDIA3	TXLNA	28739	22	0.0252414	0.0556956	0.000637126	23	-0.00429414	1.25517	1.84396e-05	10	-0.00191205	1.11523	3.65595e-06
PDIA4	PPME1	29546	62	0.0422525	0.00115927	0.00178528	47	0.0294152	0.0237494	0.000865256	5	0.00836171	0.520458	6.99182e-05
PDIA4	PRKAB1	29100	66	0.0671627	2.92117e-07	0.00451083	72	0.103375	2.66013e-15	0.0106865	9	0.0257466	0.0495204	0.000662887
PDIA4	SEL1L	29441	52	0.0697825	8.32034e-08	0.0048696	12	0.225986	4.59558e-69	0.0510696	5	-0.00274667	1.16689	7.54417e-06
PDIA4	TBCB	29435	61	0.0643988	7.60672e-07	0.0041472	29	0.0322632	0.0133024	0.00104091	16	0.0122657	0.346734	0.000150447
PDIA4	TP53	28960	55	0.0688319	1.57514e-07	0.00473783	53	0.0713203	5.52303e-08	0.00508659	15	-0.00111004	1.06731	1.2322e-06
PDIA4	TWF2	30481	60	0.0617243	1.41523e-06	0.00380988	38	0.0479851	0.000178307	0.00230257	14	-0.00791577	1.46337	6.26594e-05
PDIA4	TXNDC5	29901	63	0.0798612	6.23811e-10	0.00637782	31	0.105715	2.48e-16	0.0111756	2	0.0148437	0.251096	0.000220334
PDIA4	VWF	29926	54	0.0538584	3.06217e-05	0.00290073	65	0.102098	2.42065e-15	0.010424	1	0.0059915	0.643059	3.58981e-05
PDIA5	PPP1R2	28460	63	0.185669	2.56007e-45	0.034473	30	0.0358389	0.00684787	0.00128443	13	-0.00400883	1.23764	1.60707e-05
PDIA5	RNASET2	28695	54	0.169243	3.86793e-38	0.0286433	64	0.338935	2.96454e-154	0.114877	28	0.0500416	0.00014913	0.00250417
PDIA5	SERPINI2	29103	60	0.157811	9.05617e-34	0.0249043	50	0.258133	3.08758e-89	0.0666327	1	0.00977124	0.456093	9.54771e-05
PDIA5	WFDC2	27393	57	0.191837	1.4512e-46	0.0368014	47	0.105921	3.84475e-15	0.0112192	11	0.011872	0.379664	0.000140943
PDLIM5	SERPINE2	30149	5	0.029426	0.0223217	0.000865888	43	0.386538	4.30239e-214	0.149412	7	0.0205662	0.110325	0.00042297
PDLIM5	SMAD3	30102	4	0.0276699	0.0318064	0.000765623	27	0.203934	1.54999e-57	0.041589	12	0.0310829	0.0158758	0.000966144
PDLIM5	SPARC	29710	5	0.0263632	0.0421417	0.000695019	81	0.0628948	1.22229e-06	0.00395576	5	-0.00958872	1.54009	9.19436e-05
PDLIM7	SORD	34720	28	0.0271602	0.0236178	0.000737678	55	0.119344	1.88535e-23	0.014243	5	0.0172071	0.15165	0.000296085
PDLIM7	TRAF2	34636	70	0.0269584	0.0248509	0.000726755	77	0.0435956	0.000284005	0.00190057	6	-0.00124613	1.08259	1.55283e-06
PDLIM7	TRAF3	28876	52	0.0425444	0.00122129	0.00181003	65	0.0292453	0.0262533	0.000855287	2	0.00230652	0.860889	5.32002e-06
PDLIM7	YAP1	29697	52	0.0408018	0.00166066	0.00166479	64	0.0630456	1.15958e-06	0.00397475	3	0.0270636	0.0370149	0.000732441
PDP1	SPRED2	28110	50	0.0247354	0.063663	0.000611841	67	0.0462435	0.000523518	0.00213847	6	0.00988521	0.458665	9.77174e-05
PEBP1	PRDX1	33681	73	0.0772223	2.20735e-10	0.00596328	32	0.0655751	7.17431e-08	0.00430009	6	0.00835793	0.49281	6.9855e-05
PEBP1	PRDX3	33840	81	0.0735116	1.40663e-09	0.00540396	67	0.0439036	0.000302757	0.00192753	7	0.00281441	0.816931	7.92093e-06
PEBP1	PTGR1	29647	69	0.101066	6.17023e-15	0.0102143	57	0.394708	2.80703e-220	0.155794	4	0.0123453	0.341895	0.000152407
PEBP1	S100A4	34744	76	0.0901173	5.2454e-14	0.00812113	69	0.112612	4.73017e-21	0.0126815	3	0.0201823	0.0925375	0.000407327
PEBP1	SERPINH1	29133	68	0.0763357	5.41691e-09	0.00582714	43	0.129602	3.01888e-23	0.0167967	10	-0.00596568	1.35108	3.55893e-05
PEBP1	TNFRSF19	34793	79	0.089075	9.79606e-14	0.00793436	76	0.23695	2.11585e-89	0.0561451	20	-0.00508434	1.32846	2.58505e-05
PEBP1	TRIAP1	34793	79	0.0628151	1.5719e-07	0.00394573	69	0.0110752	0.355644	0.00012266	3	-0.0031557	1.20759	9.95843e-06
PECAM1	PTPN6	34705	66	0.0579695	1.34637e-06	0.00336046	1	0.0186056	0.121156	0.000346169	1	-0.00525843	1.33863	2.76511e-05
PECAM1	RBM17	29597	49	0.0492128	0.00015206	0.0024219	74	0.109882	2.29697e-17	0.0120741	5	0.00730851	0.574001	5.34144e-05
PECAM1	VIM	33807	57	0.0464357	0.000133697	0.00215628	82	0.0388747	0.00138817	0.00151124	4	-0.00787164	1.48246	6.19628e-05
PECR	TP53	28228	25	0.193894	6.03995e-49	0.0375949	53	0.0526522	7.5644e-05	0.00277225	5	0.0350693	0.00841142	0.00122985
PEPD	SPP1	29905	72	0.343463	3.19468e-165	0.117967	57	0.13086	2.93296e-24	0.0171243	2	0.00862173	0.504995	7.43342e-05
PF4	XCL1	29677	61	0.033851	0.00910621	0.00114589	93	0.532845	0	0.283924	7	0.00653419	0.614763	4.26956e-05
PFKFB2	TRIM21	34306	44	0.145905	5.85245e-34	0.0212884	64	0.0566463	2.66611e-06	0.00320881	7	0.0225095	0.0622681	0.000506676
PGD	PRKAB1	29096	73	0.159794	1.38413e-34	0.025534	70	0.102971	3.43164e-15	0.010603	7	0.0112648	0.39026	0.000126895
PGD	RIPK4	29227	72	0.148272	4.35821e-30	0.0219845	87	0.0356985	0.00634254	0.00127438	8	0.00454532	0.728269	2.06599e-05
PGD	TALDO1	30109	73	0.167045	6.27667e-39	0.0279039	74	0.0637943	7.26501e-07	0.00406971	2	-0.00342874	1.20976	1.17563e-05
PGD	TF	30151	71	0.164042	1.22442e-37	0.0269097	46	0.263831	1.41358e-96	0.0696069	1	-0.0246193	1.94408	0.000606111
PGD	TXNDC5	29897	70	0.172404	4.09847e-41	0.0297231	36	0.102621	1.79989e-15	0.0105311	3	0.0114611	0.375583	0.000131358
PGF	VEGFA	35409	56	0.124362	8.29578e-26	0.0154658	87	0.487385	0	0.237545	17	0.0339151	0.00431415	0.00115023
PHOSPHO1	PRDX6	34574	74	0.0267835	0.0259437	0.000717354	40	0.105423	1.51088e-18	0.0111139	2	0.00819194	0.495839	6.71078e-05
PIBF1	ZBTB16	28919	59	0.0634424	1.37661e-06	0.00402493	43	0.268635	3.67325e-96	0.072165	5	0.0125232	0.341011	0.00015683
PILRA	PILRB	34440	74	0.678683	0	0.460611	73	0.767307	0	0.588759	29	0.232784	2.04165e-85	0.0541886
PILRA	PTPN6	34705	79	0.667312	0	0.445305	12	0.0101446	0.398085	0.000102914	2	0.0235242	0.0500213	0.000553388
PILRB	PTPN6	34555	78	0.763354	0	0.582709	21	0.00551979	0.646382	3.04681e-05	4	0.0144052	0.231158	0.000207508
PITHD1	RRM2	27875	2	-0.000891136	1.05304	7.94124e-07	78	0.0276755	0.0387958	0.000765931	1	0.0094792	0.479175	8.98553e-05
PITHD1	SLK	28714	58	0.0149345	0.257848	0.000223039	46	0.0258007	0.050586	0.000665677	11	0.0126536	0.337724	0.000160115
PKN3	PNMA1	29035	38	0.095002	4.0357e-13	0.00902539	47	0.0731552	2.39178e-08	0.00535168	4	0.0114753	0.381957	0.000131681
PKN3	PNMA2	28757	34	0.118307	2.22666e-19	0.0139964	76	0.022685	0.0854008	0.00051461	1	0.00193662	0.883264	3.7505e-06
PKN3	RABEP1	29043	19	0.11937	6.9815e-20	0.0142493	69	0.0720589	3.85018e-08	0.00519248	2	0.00110954	0.932627	1.23108e-06
PKN3	RCOR1	28532	34	0.127158	5.2954e-22	0.0161693	57	0.000216924	0.986929	4.70559e-08	1	0.0191114	0.148893	0.000365245
PKN3	S100A4	29240	29	0.129829	2.09511e-23	0.0168557	60	0.120494	2.32663e-20	0.0145188	11	0.00195187	0.881371	3.80979e-06
PKN3	TGFBR2	29240	32	0.127122	1.6913e-22	0.0161599	65	0.0833933	1.69134e-10	0.00695444	1	-0.00474872	1.28345	2.25504e-05
PKN3	VPS53	29049	29	0.11533	1.16949e-18	0.0133009	90	0.0216078	0.0996159	0.000466899	4	0.026409	0.044143	0.000697438
PLA2G10	PRKD2	28469	62	0.153001	3.6618e-31	0.0234093	71	0.0593856	7.33473e-06	0.00352665	3	0.0256546	0.0529184	0.00065816
PLA2G2A	USP28	29413	68	0.4638	0	0.21511	52	0.0817678	3.37913e-10	0.00668598	8	0.0105784	0.417276	0.000111904
PLA2G2A	USP8	33864	84	0.461775	0	0.213236	6	0.0550887	5.73371e-06	0.00303477	12	0.00391334	0.747469	1.53142e-05
PLA2G2A	VCAN	34663	83	0.454225	0	0.20632	59	0.465733	0	0.216907	9	0.0242166	0.0437821	0.000586443
PLA2G2A	VIM	33864	82	0.454058	0	0.206169	77	0.02167	0.0745616	0.000469589	24	0.0239739	0.0485205	0.000574747
PLA2G4A	S100A11	34336	19	0.0705111	4.93684e-09	0.00497182	28	0.0957836	1.80323e-15	0.00917449	2	-0.00154676	1.10197	2.39247e-06
PLA2G4A	SHBG	29785	26	0.0685165	1.20112e-07	0.00469451	63	0.225932	8.08098e-70	0.0510454	4	0.00911305	0.481915	8.30476e-05
PLAT	PLAU	34716	29	0.0734891	8.75235e-10	0.00540065	72	0.10434	2.87351e-18	0.0108869	15	-0.00530093	1.34124	2.80998e-05
PLAT	SERPING1	29814	72	0.0645927	5.98723e-07	0.00417222	61	0.216714	2.63864e-64	0.046965	7	0.0111554	0.389129	0.000124443
PLAT	SLURP1	29605	67	0.0751191	7.15601e-09	0.00564287	29	0.287773	2.8174e-113	0.0828132	1	0.0138672	0.286026	0.0001923
PLAU	PLAUR	34362	73	0.0939532	5.98154e-15	0.0088272	54	0.117708	1.24373e-22	0.0138551	20	0.0657153	4.96545e-08	0.00431851
PLAUR	PLTP	34484	52	0.119446	2.44962e-23	0.0142673	54	0.303431	8.05111e-147	0.0920704	4	0.020746	0.0849488	0.000430397
PLAUR	PSCA	29218	33	0.13041	1.39046e-23	0.0170066	81	0.819217	0	0.671116	6	0.010046	0.442624	0.000100923
PLAUR	TEX101	28573	38	0.125167	2.1642e-21	0.0156668	21	0.264636	3.50228e-92	0.0700321	1	-0.00171297	1.103	2.93427e-06
PLAUR	TUBB3	28398	36	0.129929	8.29008e-23	0.0168815	43	0.0128884	0.331508	0.00016611	16	-0.0116401	1.61953	0.000135493
PLCB2	SNCA	29348	48	0.133203	1.20625e-24	0.0177431	66	0.0472546	0.000293019	0.00223299	45	0.0372946	0.00426992	0.00139089
PLEKHO1	STAU1	29063	42	0.0280056	0.0327601	0.000784316	20	-0.000609601	1.03706	3.71614e-07	7	0.0133043	0.310535	0.000177004
PLG	RUVBL1	28237	87	0.377044	3.05467e-190	0.142162	1	-0.000973385	1.0583	9.47478e-07	7	0.0132932	0.317909	0.00017671
PLG	SERPINB6	29045	92	0.372807	5.64693e-191	0.138985	56	0.19829	1.37918e-52	0.0393189	7	0.00334126	0.799028	1.1164e-05
PLG	SERPINF2	29396	85	0.393557	4.58608e-217	0.154887	73	0.146607	1.31632e-29	0.0214935	19	0.00909099	0.485856	8.26461e-05
PLG	SERPINI1	28766	89	0.386145	6.14712e-204	0.149108	58	0.322515	2.25128e-139	0.104016	1	0.00384792	0.770442	1.48065e-05
PLG	TFPI2	29045	88	0.393941	5.87958e-215	0.15519	66	0.163434	4.61615e-36	0.0267108	2	0.00426285	0.745308	1.81719e-05
PLG	YWHAQ	28816	86	0.363779	7.63426e-180	0.132336	77	0.0016761	0.898772	2.8093e-06	1	0.0195689	0.137442	0.000382943
PLIN3	RAD23B	33621	85	0.0726946	2.4055e-09	0.00528451	71	0.0582038	1.78928e-06	0.00338768	17	0.0216403	0.0760004	0.000468301
PLIN3	SNX2	29420	72	0.0516782	7.31196e-05	0.00267064	25	0.074206	1.20662e-08	0.00550654	1	0.00349437	0.788709	1.22106e-05
PLIN3	TGFB1	34744	81	0.0629835	1.48634e-07	0.00396693	31	0.193343	1.69662e-59	0.0373815	11	0.007143	0.551641	5.10224e-05
PLXDC2	ZBP1	29185	63	0.105808	5.28438e-16	0.0111953	78	0.253435	3.16782e-86	0.0642293	5	0.00590967	0.651696	3.49242e-05
PLXNB2	PTPRK	29620	84	0.528612	0	0.279431	53	0.078775	1.26899e-09	0.0062055	4	0.00233268	0.857543	5.4414e-06
PLXNB2	SIAE	34691	78	0.529863	0	0.280755	79	0.16967	5.68521e-46	0.028788	3	0.0438282	0.000260457	0.00192091
PLXNB2	TMEM106A	29615	78	0.532839	0	0.283917	49	0.0675821	1.9291e-07	0.00456734	3	0.0154024	0.235937	0.000237233
PMCH	VGF	29115	19	0.0347982	0.00791598	0.00121091	61	0.0671053	2.96919e-07	0.00450313	3	0.0198012	0.130834	0.000392086
PMM2	TRIM25	29039	70	0.166592	2.07681e-37	0.027753	72	0.0668485	3.41985e-07	0.00446872	2	0.0302175	0.0212947	0.0009131
PNLIP	PNLIPRP2	29603	8	0.0275	0.0343576	0.000756253	78	0.823223	0	0.677696	19	0.151699	8.19124e-32	0.0230125
PNLIPRP2	TGFB1	34802	84	0.822259	0	0.67611	36	0.178792	4.35399e-51	0.0319666	1	0.0204935	0.087345	0.000419982
PNMA1	REPS1	28528	47	0.0749743	1.43081e-08	0.00562115	70	0.0377552	0.0043432	0.00142545	38	0.0217417	0.100587	0.0004727
PNMA1	TXNDC9	29334	45	0.0789305	1.41797e-09	0.00623002	25	0.0568564	1.31725e-05	0.00323265	2	0.016711	0.200647	0.000279258
PNMA2	SAFB2	29267	76	0.0506414	0.0001062	0.00256455	81	0.0259944	0.0467445	0.000675707	7	-0.0199352	1.87273	0.000397411
PODXL	SELE	34656	64	0.150007	3.62335e-36	0.0225021	37	0.0995064	1.01267e-16	0.00990153	1	0.00795947	0.507627	6.33532e-05
PODXL2	STX7	28852	43	0.191419	9.60415e-49	0.036641	57	0.471909	0	0.222698	16	-0.00858376	1.48553	7.36809e-05
PODXL2	TNFSF8	29778	47	0.213202	3.53053e-62	0.0454553	54	0.169261	1.61619e-39	0.0286492	6	0.0146567	0.258112	0.00021482
POLR2A	SMC3	28483	74	0.0188273	0.155391	0.000354467	5	-0.000846682	1.05094	7.1687e-07	23	0.0130662	0.324154	0.000170726
POLR2A	SRC	28798	74	0.0184387	0.161786	0.000339985	6	0.0286848	0.0294948	0.000822818	10	0.00731397	0.578943	5.34941e-05
POMC	SUOX	29341	46	0.0755303	6.91893e-09	0.00570483	63	0.0606454	3.33714e-06	0.00367786	7	0.000850312	0.948076	7.23031e-07
PON1	PON3	29785	83	0.672454	0	0.452194	63	0.348924	3.95491e-170	0.121748	88	0.134085	2.64822e-25	0.0179789
PON2	PRELP	33793	77	0.662358	0	0.438718	65	0.357861	2.44854e-203	0.128065	6	0.0107097	0.378709	0.000114698
PON2	PRG2	29038	74	0.66801	0	0.446238	41	0.0773746	3.55201e-09	0.00598683	14	-0.014705	1.73745	0.000216237
PON2	TGFB1	34153	77	0.667335	0	0.445336	38	0.207175	4.19084e-67	0.0429213	3	0.0174777	0.148663	0.000305471
PPIE	PRDX2	29119	28	0.0374871	0.00422338	0.00140528	69	0.0987796	4.20177e-14	0.0097574	8	-0.002693	1.16278	7.25224e-06
PPIE	PRKAR2A	29574	27	0.0338171	0.00930016	0.0011436	10	0.031174	0.0165102	0.00097182	17	0.0477383	0.000240177	0.00227894
PPIE	RBM17	29667	42	0.0305746	0.0185182	0.000934804	74	0.122893	2.09896e-21	0.0151027	3	0.00537902	0.678698	2.89339e-05
PPIE	SMC3	28765	36	0.0346391	0.00860042	0.00119987	13	0.0137679	0.29644	0.000189556	8	-0.0218745	1.90288	0.000478492
PPIE	SNRPB2	29625	48	0.0569014	1.17296e-05	0.00323777	3	0.00785855	0.545321	6.17567e-05	8	-0.00427778	1.258	1.82994e-05
PPIF	STX7	29243	75	0.0435656	0.000860912	0.00189796	54	0.469217	0	0.220165	53	0.0732016	2.09205e-08	0.00535848
PPIF	SUGP1	30072	78	0.037836	0.00333957	0.00143156	57	0.188626	2.7489e-49	0.03558	9	0.0064723	0.615789	4.18907e-05
PPIF	TP53	28960	73	0.0365338	0.00542355	0.00133472	53	0.0531003	5.27297e-05	0.00281964	15	0.0262092	0.0460901	0.000686921
PPL	STK11	28217	66	0.107787	4.70827e-16	0.011618	86	0.0374903	0.00485302	0.00140552	5	0.0371779	0.00521981	0.0013822
PPL	TNFRSF19	28993	68	0.0983505	6.12214e-14	0.00967281	70	0.218999	6.61687e-64	0.0479604	1	0.00780301	0.552486	6.0887e-05
PPM1B	PTK7	28115	3	0.0068414	0.608017	4.68047e-05	50	0.0611519	4.45696e-06	0.00373955	1	2.33523e-05	0.998603	5.45331e-10
PPM1B	PTPRR	29185	2	-0.0113951	1.61594	0.000129849	72	0.0406843	0.00187777	0.00165521	3	0.0137015	0.295273	0.000187731
PPM1B	ROR1	28704	2	0.0154184	0.242824	0.000237728	89	0.249501	3.47736e-82	0.0622507	4	-0.00917196	1.51279	8.41248e-05
PPM1B	SIRPA	28720	2	0.0233616	0.076658	0.000545766	94	0.855781	0	0.732361	8	-0.00734184	1.42201	5.39027e-05
PPM1B	SOD1	28074	3	0.00532675	0.689871	2.83743e-05	2	0.0571232	1.84726e-05	0.00326306	10	0.0230767	0.0838259	0.000532535
PPME1	PPP2R5A	29421	25	0.0308269	0.0180444	0.000950298	50	0.054721	2.67204e-05	0.00299439	5	0.0258883	0.0470631	0.000670205
PPME1	PSMD5	28796	55	0.0473463	0.000325318	0.00224167	7	0.014037	0.286849	0.000197037	4	0.00647657	0.623149	4.19459e-05
PPME1	TJAP1	34538	63	0.0268627	0.0255811	0.000721604	53	0.0483055	5.91417e-05	0.00233342	7	0.0116759	0.331935	0.000136327
PPP1CC	STAM	30325	2	-0.000184616	1.01147	3.40832e-08	53	0.0292205	0.0228666	0.000853839	4	0.016396	0.201705	0.000268828
PPP1CC	STAU1	29105	4	0.00290243	0.824785	8.4241e-06	18	-0.0029738	1.17945	8.84348e-06	2	-0.00131596	1.07996	1.73176e-06
PPP1R12A	PPP1R14A	29710	54	0.0181873	0.160982	0.000330777	31	0.167986	7.32886e-39	0.0282193	6	-0.00394689	1.23901	1.5578e-05
PPP1R12A	SEPTIN9	34538	55	0.044176	0.000240166	0.00195152	88	0.0770782	1.41541e-10	0.00594105	8	0.0269425	0.025146	0.000725901
PPP1R2	TNFAIP8	33831	33	0.0196109	0.106751	0.000384589	30	0.0738578	1.18386e-09	0.00545498	13	0.0192311	0.113713	0.000369836
PPP1R9B	SMAD2	29807	5	0.0319126	0.0137396	0.00101841	75	0.062148	1.57145e-06	0.00386237	5	-0.00951632	1.53741	9.05603e-05
PPP1R9B	TGOLN2	29946	77	0.00210676	0.870514	4.43843e-06	44	0.525499	0	0.276149	11	-0.00276205	1.16922	7.62892e-06
PPP1R9B	VASP	29946	5	0.0252578	0.0506337	0.000637957	86	-0.00591863	1.35301	3.50302e-05	9	-0.00193027	1.11872	3.72595e-06
PPP2R5A	RNF41	28832	53	0.0655341	6.34037e-07	0.00429471	55	0.0157851	0.230745	0.000249169	3	0.002925	0.824267	8.55564e-06
PPP3R1	RASSF2	33522	66	0.0156846	0.199121	0.000246005	76	0.103347	2.19422e-17	0.0106807	15	0.0120132	0.325375	0.000144318
PPT1	RPA2	28478	67	0.00448471	0.735087	2.01126e-05	24	0.0649609	9.27652e-07	0.00421992	5	0.0107048	0.419272	0.000114592
PRC1	PSIP1	29431	3	0.00175443	0.89295	3.07802e-06	4	0.00567457	0.663369	3.22008e-05	3	-0.00955614	1.53645	9.13197e-05
PRC1	PSMD1	30102	4	-0.00103504	1.06399	1.07131e-06	87	0.00744572	0.56354	5.54388e-05	15	0.0176691	0.170455	0.000312197
PRC1	RUVBL1	28824	7	0.00178165	0.892426	3.17428e-06	5	-0.00631439	1.36827	3.98715e-05	12	0.00700785	0.594772	4.91099e-05
PRC1	TOP1	30059	3	-0.0199307	1.87767	0.000397232	9	0.0158075	0.220428	0.000249879	8	-0.00256646	1.15769	6.58669e-06
PRDX1	PRDX5	33883	31	0.044714	0.000231539	0.00199934	69	0.0979682	6.35286e-16	0.00959776	4	0.0115038	0.343736	0.000132338
PRDX1	RHOC	33950	29	0.0639965	1.30714e-07	0.00409555	50	0.0737821	1.15095e-09	0.0054438	6	0.0343825	0.00460435	0.00118216
PRDX1	SH3BGRL2	27903	40	0.0723846	6.19864e-08	0.00523953	59	0.0482987	0.000307162	0.00233277	17	-0.0106116	1.57194	0.000112605
PRDX1	SNCA	28141	40	0.0548373	3.85374e-05	0.00300713	63	0.0483535	0.000284749	0.00233806	17	0.00826621	0.535255	6.83303e-05
PRDX1	STK4	33547	31	0.0550967	6.31758e-06	0.00303564	50	0.036099	0.00310417	0.00130314	12	0.00556153	0.648782	3.09306e-05
PRDX1	TP53	32823	28	0.063093	3.12378e-07	0.00398072	75	0.0369946	0.0027202	0.0013686	21	0.00431446	0.726724	1.86145e-05
PRDX1	TXN	28330	39	0.0668435	4.75307e-07	0.00446805	66	0.0630904	2.00741e-06	0.00398039	4	0.0120202	0.365663	0.000144485
PRDX2	PRDX5	29434	68	0.109321	4.08098e-17	0.011951	76	0.10702	1.83302e-16	0.0114533	9	0.012391	0.341869	0.000153538
PRDX2	VCAM1	29141	69	0.112748	5.97436e-18	0.0127121	65	0.0699371	9.06716e-08	0.0048912	3	0.0212757	0.104365	0.000452655
PRDX2	YAP1	29561	67	0.0885951	8.85299e-12	0.00784909	67	0.0691354	1.03179e-07	0.00477971	4	0.00307134	0.813351	9.43314e-06
PRDX3	PSME1	33580	69	0.0320762	0.00856694	0.00102888	62	0.0548007	7.00552e-06	0.00300311	10	-0.00381068	1.24514	1.45213e-05
PRDX3	RNASET2	34059	70	0.040554	0.000815033	0.00164463	54	0.336329	9.30824e-180	0.113117	37	0.0471115	0.00010045	0.00221949
PRDX3	SNCA	28399	22	0.0478137	0.000312793	0.00228615	67	0.0621013	2.82171e-06	0.00385657	24	0.0149923	0.258636	0.000224769
PRDX3	TNFRSF1A	33840	65	0.059575	9.36377e-07	0.00354918	78	0.0593885	1.01257e-06	0.003527	9	0.00552884	0.649278	3.05681e-05
PRDX5	PSAP	29657	78	0.0875665	1.42522e-11	0.0076679	28	0.215167	4.48249e-63	0.0462969	13	0.0338975	0.00903455	0.00114904
PRDX5	PSRC1	34038	83	0.100021	1.32384e-16	0.0100042	41	0.156847	9.55823e-39	0.024601	1	-0.0224191	1.93562	0.000502615
PRDX5	SCRIB	29189	78	0.10937	5.32518e-17	0.0119619	66	0.0367659	0.00496537	0.00135173	8	-0.00107963	1.06572	1.1656e-06
PRDX5	TXN	29445	75	0.0896386	5.52983e-12	0.00803508	65	0.0605385	3.33564e-06	0.00366491	4	0.00787829	0.545538	6.20674e-05
PRDX5	ZFYVE19	29812	79	0.103974	8.38983e-16	0.0108106	31	0.249889	1.46676e-85	0.0624446	1	0.00192996	0.881562	3.72476e-06
PRDX6	SCPEP1	29049	26	0.113204	4.97255e-18	0.0128151	57	0.294168	2.62838e-116	0.0865349	16	0.03081	0.0188599	0.000949254
PRDX6	SERPINB5	34108	40	0.109544	1.15938e-19	0.012	4	0.0498549	3.80036e-05	0.00248551	17	0.0208409	0.0852316	0.000434342
PRDX6	SOD1	33960	47	0.106147	1.76854e-18	0.0112672	70	0.0236628	0.0511699	0.000559929	2	0.000629182	0.958653	3.9587e-07
PRDX6	TBCA	29180	34	0.0937272	7.26093e-13	0.00878478	73	0.114238	2.06112e-18	0.0130504	4	0.0200255	0.126104	0.000401021
PRDX6	TP53	34115	40	0.0896047	1.21585e-13	0.00802901	71	0.0324502	0.00734794	0.00105302	17	0.00996473	0.410524	9.92959e-05
PREB	SMAD1	33334	7	0.0110263	0.368065	0.000121579	65	0.0569492	3.27847e-06	0.00324321	3	0.0125139	0.306992	0.000156598
PREB	STX7	28270	6	0.0101502	0.445417	0.000103027	60	0.48156	0	0.2319	42	0.0257746	0.0526278	0.000664328
PRG2	TNFRSF6B	29435	40	0.0841712	9.91174e-11	0.00708478	92	0.297042	3.16701e-120	0.0882338	28	0.00454413	0.727401	2.06491e-05
PRG2	VCAN	29901	39	0.0672586	1.93008e-07	0.00452372	58	0.456941	2.18442e-306	0.208795	6	-0.0113669	1.62052	0.000129207
PRKAB1	PSMC3	28062	67	0.141035	2.50746e-26	0.0198908	2	0.0183584	0.1691	0.000337032	15	-0.0104524	1.5663	0.000109254
PRKAB1	SCRIB	28372	78	0.149063	1.48726e-29	0.0222199	63	0.0219693	0.0979866	0.00048265	16	0.0014732	0.911659	2.17032e-06
PRKAB1	TARS1	28961	70	0.144893	1.51316e-28	0.0209939	17	-0.00648732	1.37842	4.20853e-05	2	-0.00261452	1.15769	6.83571e-06
PRKAR2A	PTPN1	29335	6	0.0225346	0.0843619	0.000507808	73	0.0389559	0.00284154	0.00151757	3	0.00413809	0.751322	1.71238e-05
PRKAR2A	PXN	28863	6	0.0211761	0.107691	0.000448427	65	0.469203	0	0.220152	2	0.00210501	0.872967	4.43106e-06
PRKAR2A	SMAD3	29960	10	0.0147063	0.255033	0.000216275	29	0.200615	1.89394e-55	0.0402466	8	0.0242678	0.0603254	0.000588927
PRKAR2A	TF	30080	14	0.0457572	0.000384964	0.00209372	46	0.275363	3.93365e-105	0.0758248	9	0.0165915	0.198198	0.000275277
PRKAR2A	WASF1	28930	4	0.0451891	0.000585252	0.00204206	37	0.251415	4.07008e-84	0.0632093	17	0.0321976	0.0143159	0.00103668
PRKCQ	VCAM1	33879	87	0.0471324	0.000104061	0.00222146	71	0.0768114	2.44273e-10	0.00589998	2	-0.0112535	1.64563	0.000126641
PRKD2	ROBO2	28890	78	0.0619777	2.42149e-06	0.00384123	64	0.121269	2.24053e-20	0.0147062	1	0.00251336	0.84852	6.31698e-06
PRKD2	TMSB10	28663	71	0.0467827	0.000395475	0.00218862	32	0.0384177	0.00362539	0.00147592	9	0.00702864	0.594706	4.94018e-05
PRKD2	TNFSF8	29241	78	0.0625899	1.66729e-06	0.0039175	55	0.151216	2.96131e-31	0.0228662	18	0.0157414	0.228745	0.000247792
PRKD2	YWHAQ	28465	79	0.0637709	1.46844e-06	0.00406672	78	-0.00660384	1.38163	4.36106e-05	1	-0.0130109	1.67367	0.000169284
PRKG1	SELL	29523	78	0.135717	1.13219e-25	0.0184191	59	0.366885	1.48444e-187	0.134605	14	-0.00583465	1.34601	3.40432e-05
PRKG1	TP53	28253	73	0.166463	2.17549e-36	0.0277099	53	0.0363983	0.00621463	0.00132484	20	0.00891848	0.502707	7.95394e-05
PRKRA	RABEPK	34299	52	0.0072993	0.545565	5.32798e-05	74	0.122761	1.90816e-24	0.0150703	6	0.00170853	0.887496	2.91908e-06
PRKRA	SRPK2	33640	49	0.0269645	0.0269845	0.000727087	77	0.0306712	0.0118724	0.000940725	1	0.0139618	0.252189	0.000194931
PRKRA	WWP2	33522	52	0.0260872	0.0326848	0.000680543	58	0.129123	2.54328e-26	0.0166727	1	-0.0109803	1.6313	0.000120567
PRND	TEX101	29413	67	0.246908	2.04118e-82	0.0609636	19	0.221384	3.21077e-66	0.049011	3	0.0177257	0.17406	0.000314199
PROC	PROCR	28620	48	0.151833	7.23476e-31	0.0230531	48	0.294758	4.16585e-115	0.0868825	16	0.192063	1.08789e-48	0.0368884
PROC	THBD	34677	50	0.15482	1.83901e-38	0.0239691	73	0.177653	2.81814e-50	0.0315607	1	0.00383337	0.749595	1.46947e-05
PROCR	SHC1	28369	46	0.285566	6.53533e-107	0.0815479	2	0.0160677	0.226272	0.000258171	5	-0.006991	1.40142	4.88741e-05
PRR4	SERPINA1	28743	47	0.574544	0	0.330101	55	0.179109	1.21185e-42	0.0320802	4	0.016112	0.221953	0.000259596
PRR5	RICTOR	29580	90	0.0695366	8.61284e-08	0.00483534	75	0.0106407	0.413195	0.000113224	15	0.010629	0.41371	0.000112975
PRSS8	PRTN3	33567	45	0.108799	3.92345e-19	0.0118372	74	0.394349	1.19661e-248	0.155511	2	-0.00951407	1.56425	9.05176e-05
PRSS8	SLC13A1	29345	46	0.0878109	1.59779e-11	0.00771076	58	0.0320596	0.0140424	0.00102782	6	-0.0108202	1.59277	0.000117076
PRTFDC1	SPRED2	28115	37	0.152629	1.17322e-30	0.0232957	67	0.0457927	0.000592821	0.00209697	3	0.00239428	0.857546	5.73257e-06
PRTN3	SERPINA1	28204	75	0.401051	5.48175e-217	0.160842	58	0.141988	8.63365e-27	0.0201605	2	0.0183825	0.167483	0.000337917
PRUNE2	YES1	29049	84	-0.00960571	1.53582	9.22696e-05	73	0.0534453	4.59231e-05	0.0028564	5	-0.00831931	1.47388	6.92109e-05
PSAP	SMAD2	29711	29	0.209399	7.20765e-60	0.0438478	77	0.0386304	0.00289869	0.0014923	10	0.0444662	0.000606643	0.00197725
PSAP	SNCA	29142	23	0.226713	8.07126e-69	0.0513989	70	0.0480231	0.000244958	0.00230621	8	0.050142	0.000128406	0.00251422
PSAP	SOD1	28665	29	0.212576	1.40571e-59	0.0451884	2	0.0308879	0.0193471	0.000954063	6	0.0314452	0.0172662	0.000988798
PSAP	TBCA	29142	23	0.213633	3.89892e-61	0.0456391	74	0.0973178	9.66092e-14	0.00947076	13	0.0303362	0.0205612	0.000920288
PSAP	TXN	29415	28	0.224216	6.23245e-68	0.0502728	62	0.0623725	1.68737e-06	0.00389033	3	0.0513605	8.10919e-05	0.0026379
PSCA	SUSD1	28913	84	0.827332	0	0.684478	55	0.111396	1.9772e-17	0.0124091	11	0.0186965	0.155175	0.000349559
PSCA	TGFBR1	29120	88	0.822892	0	0.677151	71	0.0627696	1.63513e-06	0.00394002	11	0.011506	0.379985	0.000132388
PSCA	TGFBR3	29778	82	0.8268	0	0.683598	40	0.143153	1.22906e-28	0.0204928	4	0.0336095	0.00949252	0.0011296
PSG1	TGFB1	34544	95	0.709133	0	0.50287	34	0.190334	2.32126e-57	0.0362272	4	0.0128317	0.286267	0.000164652
PSIP1	RHOC	34092	4	0.0269858	0.025864	0.000728234	51	0.0671371	2.87587e-08	0.00450738	2	0.00758574	0.531146	5.75435e-05
PSIP1	VIM	33804	4	0.00861079	0.479036	7.41457e-05	81	0.0264981	0.0293591	0.000702148	13	0.00392651	0.746865	1.54175e-05
PSMD1	PSMD5	29453	86	0.0351161	0.00703265	0.00123314	6	-0.00137511	1.08403	1.89093e-06	2	0.025819	0.0475435	0.000666623
PSMD1	PSME2	29293	84	0.0417636	0.00138769	0.0017442	57	0.0578836	9.2912e-06	0.00335051	4	-0.00419596	1.25185	1.76061e-05
PSMD1	PTPN6	29647	81	0.0315783	0.0150313	0.000997189	2	0.0144523	0.265857	0.00020887	6	0.00803326	0.536285	6.45333e-05
PSMD1	PTPRS	29866	83	0.0310383	0.0164455	0.000963375	79	0.276745	1.81834e-105	0.0765877	7	0.00638881	0.621545	4.08169e-05
PSMD1	RAD23B	28919	82	0.0246876	0.0604808	0.000609476	56	0.0506961	0.000114841	0.0025701	6	0.0117884	0.370095	0.000138966
PSMD1	SMAD1	28919	81	0.0310012	0.0183946	0.000961076	34	0.0351323	0.00754194	0.00123428	14	0.00556805	0.672047	3.10032e-05
PSMD1	SUGT1	28919	81	0.0115158	0.381262	0.000132614	3	0.0245303	0.0621382	0.000601735	2	0.00181727	0.890109	3.30246e-06
PSMD1	TP53	28919	81	0.0370426	0.00484291	0.00137215	52	0.073146	2.5661e-08	0.00535034	6	0.00664256	0.613533	4.41236e-05
PSMD1	TRIM25	30046	88	0.0273516	0.0339899	0.000748111	69	0.0670077	2.00309e-07	0.00449003	9	0.00840493	0.514784	7.06428e-05
PSMD9	VPS53	34984	6	0.143952	1.03828e-33	0.0207223	89	0.0496874	3.21351e-05	0.00246884	25	0.0125548	0.293737	0.000157622
PSME1	PSME2	34660	63	0.0634091	1.26585e-07	0.00402072	65	0.0657059	4.36241e-08	0.00431727	11	0.00678426	0.572242	4.60262e-05
PSME1	TOR1AIP1	28702	59	0.0693354	1.45451e-07	0.0048074	72	0.509847	0	0.259944	9	0.0131188	0.320347	0.000172104
PSME1	TRIM26	28356	59	0.0659408	6.69326e-07	0.00434819	17	0.0167014	0.208564	0.000278936	11	0.0130252	0.326739	0.000169656
PSME2	SOD1	33346	66	0.0622172	3.67859e-07	0.00387099	3	0.0230541	0.0597562	0.000531493	4	-0.0094142	1.55791	8.86272e-05
PSTPIP2	SHC1	27340	75	0.108127	1.08147e-15	0.0116915	2	-0.00579975	1.33191	3.36371e-05	5	-0.0291715	1.969	0.000850976
PTEN	SDC1	33634	9	0.00471789	0.698864	2.22584e-05	58	0.11756	3.92168e-22	0.0138204	6	0.0016786	0.890525	2.81768e-06
PTGDS	SHBG	29309	61	0.109805	3.45535e-17	0.0120571	55	0.24298	1.61893e-79	0.0590391	8	-0.00857132	1.48822	7.34676e-05
PTN	STC2	33759	61	0.1112	5.02683e-20	0.0123655	89	0.110133	1.13749e-19	0.0121292	4	-0.00745463	1.45973	5.55715e-05
PTN	TSC22D1	29004	51	0.096525	1.74846e-13	0.00931707	60	0.0438764	0.00083052	0.00192514	9	0.00472233	0.719172	2.23004e-05
PTPN1	PTPRM	34223	82	0.0311208	0.0100318	0.000968504	82	0.0979932	4.47709e-16	0.00960266	3	-0.0110684	1.64009	0.00012251
PTPN1	SLC4A1	29435	19	0.0318709	0.0144669	0.00101576	54	0.0414279	0.00147621	0.00171627	4	-0.00277624	1.16865	7.70753e-06
PTPN1	STX4	34238	21	0.0346671	0.0041187	0.00120181	8	-0.00185455	1.12194	3.43937e-06	1	0.00188612	0.876	3.55744e-06
PTPN1	STX7	28545	27	0.0432702	0.00107464	0.00187231	59	0.472644	0	0.223392	17	0.0716813	5.89764e-08	0.0051382
PTPN1	TDRKH	33651	80	0.0286454	0.0187727	0.000820557	17	0.219959	1.55922e-74	0.0483819	11	0.0209333	0.0859487	0.000438204
PTPN1	TFRC	34295	14	0.0284061	0.0186418	0.000806909	19	0.389623	1.72976e-247	0.151806	1	-0.000277193	1.01831	7.68361e-08
PTPN1	TGOLN2	29431	25	0.011527	0.376592	0.000132871	54	0.528898	0	0.279733	16	0.0255821	0.0496962	0.000654444
PTPN1	TOR1AIP1	28702	73	0.0316939	0.016337	0.0010045	72	0.502865	0	0.252873	3	0.00418087	0.751481	1.74797e-05
PTPN1	TXN	28942	23	0.0403836	0.0021197	0.00163083	64	0.0612795	3.07939e-06	0.00375517	7	-0.000128078	1.00777	1.6404e-08
PTPN1	WIF1	34574	81	0.0229232	0.0566522	0.000525475	58	0.148918	1.40174e-35	0.0221765	8	0.00167533	0.88923	2.80672e-06
PTPN6	SIGLEC10	34575	7	0.0155936	0.194785	0.00024316	88	0.404887	3.97984e-271	0.163933	2	0.0176933	0.141248	0.000313052
PTPN6	SIRPA	34612	2	0.0195306	0.104209	0.000381445	94	0.858942	0	0.737782	4	-0.0176397	1.85775	0.000311159
PTPN6	SMAD3	29553	2	0.027415	0.0350727	0.000751581	37	0.208581	4.27208e-59	0.043506	15	0.0518199	6.73195e-05	0.0026853
PTPN6	SRC	34705	3	0.0160364	0.181588	0.000257166	12	0.016931	0.158418	0.000286658	4	0.0036007	0.76423	1.2965e-05
PTPRB	TEK	29765	69	0.351536	1.02774e-172	0.123578	73	0.400662	1.94486e-228	0.16053	7	-0.0117497	1.63528	0.000138056
PTPRB	TNC	29673	75	0.326948	7.54237e-148	0.106895	79	0.219661	9.32761e-66	0.0482509	4	-0.0330928	1.98921	0.00109513
PTPRC	PXN	28962	45	0.169272	1.73122e-38	0.028653	57	0.438879	2.38365e-271	0.192615	22	0.0194021	0.139832	0.00037644
PTPRF	RELT	34817	12	0.0516846	1.5967e-05	0.00267129	38	0.282972	2.35092e-128	0.0800733	4	0.0221106	0.0650514	0.000488879
PTPRF	RHOC	34380	43	0.0405057	0.000780641	0.00164071	49	0.0518324	1.70693e-05	0.0026866	8	0.00445796	0.711683	1.98734e-05
PTPRF	SCN2B	29121	43	0.06533	6.04011e-07	0.00426801	84	0.031451	0.0163832	0.000989165	11	-0.0347135	1.99194	0.00120503
PTPRF	SEPTIN9	34656	44	0.0568528	2.17849e-06	0.00323224	88	0.0605421	4.55892e-07	0.00366534	7	0.0110506	0.35765	0.000122115
PTPRF	TMPRSS11B	28935	14	0.0580527	9.91679e-06	0.00337012	21	0.000636849	0.961369	4.05576e-07	35	-0.00961796	1.53554	9.25051e-05
PTPRF	TP53	33990	44	0.0609023	5.03084e-07	0.00370909	74	0.0607443	5.38464e-07	0.00368987	31	0.0333677	0.00593359	0.00111341
PTPRF	VCAN	35155	43	0.036425	0.00225251	0.00132678	61	0.48145	0	0.231794	1	0.00728732	0.541233	5.31051e-05
PTPRF	WFDC2	33047	9	0.056369	4.53248e-06	0.00317746	46	0.103359	3.6496e-17	0.0106831	1	0.00834816	0.497421	6.96918e-05
PTPRH	RICTOR	29120	61	0.507	0	0.257049	76	0.0368908	0.0048674	0.00136093	2	-0.00369187	1.22182	1.36299e-05
PTPRS	RNF149	29157	76	0.285706	6.02854e-110	0.081628	31	0.216625	7.01294e-63	0.0469264	10	-0.00372335	1.22379	1.38633e-05
PTPRZ1	TNR	29434	61	0.185432	1.09732e-46	0.0343849	66	0.292345	2.51618e-116	0.0854657	9	0.0110963	0.394684	0.000123127
PVR	TIGIT	29366	86	0.61161	0	0.374067	52	0.0548721	2.58296e-05	0.00301095	8	0.00642062	0.622756	4.12244e-05
PVR	TNFRSF12A	34923	80	0.594225	0	0.353103	64	0.0773883	9.42335e-11	0.00598895	8	0.0221978	0.0635997	0.000492743
PXN	SELE	34009	57	0.450566	0	0.20301	43	0.0847766	2.51082e-12	0.00718707	1	0.0103091	0.395303	0.000106278
PXN	VCAM1	33681	53	0.476809	0	0.227347	56	0.0789454	8.68565e-11	0.00623237	5	-0.00387713	1.24963	1.50321e-05
QSOX1	TMEM106A	29364	76	0.49267	0	0.242724	46	0.0708112	5.57711e-08	0.00501423	6	0.0117637	0.367441	0.000138384
RAB11FIP3	S100P	29024	78	0.0734138	2.15207e-08	0.00538959	65	0.198685	9.47911e-53	0.0394758	1	0.00524065	0.689768	2.74644e-05
RAB2B	RNF149	29248	62	0.10904	6.14379e-17	0.0118898	33	0.21377	1.99014e-61	0.0456977	3	-0.00135929	1.08278	1.84767e-06
RAB2B	TTF2	29302	65	0.1064	3.17586e-16	0.011321	31	0.285015	6.1655e-110	0.0812337	18	0.0265768	0.0419118	0.000706325
RAB6A	RAB6B	33647	51	0.0128865	0.29054	0.000166063	81	0.0283377	0.0200941	0.000803023	10	0.000342462	0.977593	1.1728e-07
RAB6A	TREML2	34388	52	0.0324927	0.00704376	0.00105578	62	0.281503	1.90506e-125	0.0792441	3	0.0213588	0.0765417	0.000456198
RAB6B	TGFBR1	28115	65	0.0428949	0.00129398	0.00183997	67	0.0445511	0.0008328	0.0019848	1	-0.00599581	1.34694	3.59497e-05
RABEP1	STX6	28253	66	0.0543211	4.40315e-05	0.00295078	27	0.022889	0.085373	0.000523904	1	0.0063984	0.630627	4.09395e-05
RABEP1	TGOLN2	29552	72	0.0771455	2.8804e-09	0.00595143	54	0.523091	0	0.273624	4	0.00225882	0.862169	5.10226e-06
RABEP1	TP53	28253	65	0.038185	0.00409633	0.0014581	53	0.0390211	0.00335114	0.00152264	20	0.00640714	0.630161	4.10514e-05
RABEP1	TRIM25	29270	68	0.0319107	0.0146211	0.00101829	70	0.0717275	3.93202e-08	0.00514483	9	0.0061637	0.637286	3.79912e-05
RABEP1	VPS53	28838	66	0.0520401	7.69244e-05	0.00270817	90	0.0387763	0.00322774	0.0015036	26	0.0138642	0.292487	0.000192217
RABEP1	YWHAQ	29788	70	0.0678445	1.59463e-07	0.00460287	78	0.00792092	0.541047	6.2741e-05	16	-0.000634054	1.03902	4.02025e-07
RABGAP1L	RCOR1	33499	42	0.0344601	0.00479073	0.0011875	57	0.00142381	0.907246	2.02722e-06	3	-0.00682375	1.42343	4.65636e-05
RABGAP1L	STX7	28270	34	0.04909	0.00022194	0.00240983	58	0.47209	0	0.222869	16	0.0351374	0.00823393	0.00123464
RAD23B	TACC3	33699	72	0.0254574	0.0366369	0.000648081	34	0.171754	8.82997e-46	0.0294995	44	0.0110241	0.365548	0.000121531
RAD51	RPA2	28760	24	0.0101268	0.442552	0.000102553	2	0.0556209	2.43492e-05	0.00309369	3	-0.0171913	1.80764	0.000295541
RALB	TRIM25	29120	49	0.0590259	6.55865e-06	0.00348405	70	0.0501158	0.000130149	0.00251159	9	0.00761334	0.56131	5.79629e-05
RALY	RBPMS2	29248	2	0.0467378	0.000349374	0.00218442	51	0.0617269	2.30914e-06	0.00381021	8	0.00118949	0.927531	1.41489e-06
RANBP1	TIMP2	29451	65	0.0282053	0.0304166	0.000795538	62	0.0773618	2.76653e-09	0.00598485	7	0.0038838	0.765699	1.50839e-05
RANBP1	TRIM25	29255	12	0.051842	7.26891e-05	0.00268759	68	0.0636723	1.09184e-06	0.00405417	11	0.00440979	0.735934	1.94463e-05
RASA1	SMAD2	28829	42	-0.00570654	1.33513	3.25646e-05	72	0.0315046	0.0167502	0.000992542	2	0.0155929	0.236512	0.00024314
RASGRF1	USP8	28005	83	0.0021461	0.872426	4.60573e-06	17	0.0739661	2.99097e-08	0.00547098	8	0.0258243	0.0532881	0.000666896
RASSF2	STK4	33621	70	0.101263	8.54725e-17	0.0102541	38	0.0373858	0.00216841	0.0013977	16	0.0238625	0.0503895	0.000569421
RASSF2	YWHAQ	28253	47	0.0834828	3.28496e-10	0.00696939	71	0.000527756	0.968364	2.78526e-07	12	0.0371528	0.0052223	0.00138033
RBM17	SUGP1	30046	73	0.0974601	3.69378e-14	0.00949847	51	0.169572	5.29059e-40	0.0287545	5	0.00984392	0.4455	9.69027e-05
RBM17	YES1	29519	74	0.109685	2.8901e-17	0.0120308	76	0.0498118	0.000128846	0.00248121	5	-0.00674321	1.39553	4.54709e-05
RBP1	SIRT2	28796	44	0.0811568	6.93015e-10	0.00658643	55	0.0823995	3.79011e-10	0.00678968	14	-0.00187273	1.11299	3.50713e-06
RCOR1	TRIM25	28913	26	0.0136091	0.300832	0.000185207	66	0.0557029	2.25526e-05	0.00310281	2	-0.00739283	1.42591	5.46539e-05
RCOR1	VPS53	33719	9	0.0203759	0.094318	0.000415178	90	0.0428963	0.000425993	0.0018401	20	0.000459157	0.969929	2.10826e-07
REEP4	TCTN3	30149	68	0.11263	1.76377e-18	0.0126855	76	0.564066	0	0.318171	1	0.023946	0.0629977	0.000573411
REEP4	VAMP5	29004	63	0.127133	2.48878e-22	0.0161629	55	0.0553381	2.47854e-05	0.0030623	4	0.0322676	0.0139894	0.0010412
REG1A	REG1B	34774	76	0.26469	8.04091e-112	0.0700608	61	0.282439	1.07235e-127	0.0797717	45	0.103521	4.95506e-18	0.0107166
REG1A	REG3A	34774	73	0.292875	1.35915e-137	0.0857755	58	0.217801	1.88628e-75	0.0474373	14	0.0555659	3.54488e-06	0.00308757
RELT	RNF149	28892	38	0.27959	3.05153e-104	0.0781706	29	0.207897	1.92836e-57	0.0432213	7	0.0148823	0.258027	0.000221482
RELT	TGFBR2	34744	27	0.295938	1.84797e-140	0.0875794	77	0.0618807	2.44244e-07	0.00382922	1	0.0101189	0.399047	0.000102392
RELT	TNFRSF10B	34393	27	0.275779	2.71956e-120	0.0760543	90	0.299011	4.59761e-142	0.0894078	14	0.0092665	0.44226	8.5868e-05
REPS1	STAMBP	28490	72	0.0485287	0.000247773	0.00235504	14	0.0169668	0.20035	0.000287874	4	0.0250226	0.0589302	0.00062613
REST	SRP14	28462	86	0.00195008	0.883059	3.80282e-06	3	0.0219287	0.0980753	0.00048087	1	0.0203647	0.124479	0.000414721
REST	TP53	27926	76	0.0176229	0.187901	0.000310566	49	0.0523921	8.95746e-05	0.00274493	5	0.00101034	0.939826	1.02079e-06
RET	SRC	34479	78	0.343712	1.85748e-190	0.118138	5	0.00960495	0.4252	9.2255e-05	9	-0.026376	1.97149	0.000695695
RFC4	RPA2	29107	86	0.0337095	0.0101096	0.00113633	13	0.0652412	6.29794e-07	0.00425642	11	0.00171848	0.895709	2.95318e-06
RFC4	TP53	28824	86	0.0423101	0.0013137	0.00179015	58	0.0358666	0.00646305	0.00128641	8	0.0057939	0.660091	3.35693e-05
RGCC	SMAD3	30102	4	0.0194651	0.131017	0.000378891	37	0.213342	6.41208e-63	0.0455149	6	0.0428955	0.000871448	0.00184002
RHOC	ROBO1	34060	49	0.0612956	4.13025e-07	0.00375715	78	0.150782	6.24962e-36	0.0227353	12	0.00297012	0.806384	8.82158e-06
RHOC	RTKN2	28278	50	0.0632961	1.90192e-06	0.0040064	73	0.0203483	0.126015	0.000414054	6	-0.016286	1.77924	0.000265235
RHOC	SLC16A1	33466	51	0.0736766	1.59344e-09	0.00542824	55	0.0320063	0.00882797	0.00102441	4	0.000479617	0.968707	2.30033e-07
RHOC	STX7	28354	47	0.066891	4.62168e-07	0.0044744	58	0.46588	1.61534e-303	0.217044	26	0.0553129	3.08229e-05	0.00305952
RHOC	TNFRSF10A	34678	50	0.0749174	4.19692e-10	0.00561261	80	0.46909	0	0.220046	5	0.00344412	0.774293	1.1862e-05
RHOC	TNFRSF10B	34678	50	0.0600392	5.63069e-07	0.0036047	80	0.29132	1.00307e-135	0.0848671	8	0.000716905	0.952402	5.13953e-07
RHOC	TNFRSF1A	34197	50	0.0581175	1.5138e-06	0.00337765	81	0.0520043	1.68662e-05	0.00270445	13	0.00258693	0.830628	6.69221e-06
RHOC	VASN	33415	46	0.0769995	2.92202e-10	0.00592892	54	0.353534	5.51804e-196	0.124986	1	-0.00373311	1.23973	1.39361e-05
RHOC	VTI1A	28543	50	0.0657767	6.5649e-07	0.00432657	89	0.0693229	1.58335e-07	0.00480566	3	-0.00238686	1.14308	5.69708e-06
RICTOR	TSPYL1	29580	74	0.0548225	2.45405e-05	0.00300551	53	0.0874821	1.58128e-11	0.00765312	3	-0.00661693	1.38914	4.37838e-05
RILP	TRIM25	29668	78	0.0433172	0.000845623	0.00187638	62	0.0787065	1.27443e-09	0.00619472	11	0.0178776	0.168555	0.00031961
RIPK4	SDC4	28576	86	-0.00743077	1.42563	5.52164e-05	56	0.230944	4.60461e-70	0.0533352	17	-0.00112281	1.06763	1.26069e-06
RIPK4	SOD1	27966	89	0.0559503	2.83089e-05	0.00313043	10	0.00727488	0.586478	5.29239e-05	13	-0.00150098	1.08936	2.25294e-06
RIPK4	TARS1	29021	89	0.0236703	0.0713628	0.000560283	17	0.00853209	0.515769	7.27966e-05	3	-0.00193631	1.11725	3.7493e-06
RIPK4	THRAP3	29451	87	0.0326665	0.0121703	0.0010671	9	-0.0127649	1.67266	0.000162942	19	0.00782796	0.548074	6.12769e-05
RNASEH2A	RPA2	29193	71	0.0839375	1.33297e-10	0.00704551	12	0.0548659	2.73605e-05	0.00301027	6	0.022518	0.0853632	0.000507062
RNASEH2A	SMARCA2	28930	68	0.0932511	1.18444e-12	0.00869577	70	0.0372566	0.00459229	0.00138805	1	0.00905999	0.490811	8.20834e-05
RNASET2	TRAF2	34610	58	0.351912	5.88236e-201	0.123842	69	0.0382437	0.00146056	0.00146258	8	-0.00735705	1.45946	5.41261e-05
RNASET2	TRIM25	29669	56	0.34077	3.20685e-161	0.116124	69	0.0679333	1.62696e-07	0.00461494	7	0.0389207	0.00271396	0.00151482
RNF149	TGFBR2	29011	36	0.202568	8.73782e-55	0.0410339	63	0.0897768	7.34707e-12	0.00805987	6	-0.00685904	1.39858	4.70465e-05
RNF149	TNFRSF10B	28702	30	0.220863	2.31314e-64	0.0487807	70	0.307275	9.1202e-126	0.0944181	2	0.0129542	0.326459	0.00016781
RNF31	SLC16A1	28115	75	0.0495256	0.000203032	0.00245278	45	0.043936	0.000982562	0.00193037	4	0.00516689	0.698486	2.66968e-05
RNF31	STK4	28704	80	0.0301358	0.0224188	0.000908169	51	0.0559098	2.25244e-05	0.00312591	10	-0.0048199	1.28496	2.32314e-05
RNF31	TRAF2	28701	2	0.0331749	0.0119518	0.00110057	35	0.0315074	0.0169791	0.000992716	17	0.0259963	0.0489004	0.00067581
RNF4	STX7	28760	62	0.0111996	0.395747	0.000125431	53	0.470985	0	0.221826	27	0.00175	0.894435	3.0625e-06
RNF41	TANK	33334	64	0.0130907	0.285232	0.000171365	21	0.0307625	0.0120135	0.000946334	20	0.00259131	0.832474	6.71487e-06
RNF5	TGFBR1	28528	39	0.0220116	0.0964313	0.000484511	74	0.0561588	2.19401e-05	0.00315381	2	0.0028017	0.832442	7.84954e-06
ROBO1	ROBO4	28900	63	0.189163	1.05589e-47	0.0357826	34	0.0484248	0.000230573	0.00234496	1	0.00105291	0.936212	1.10862e-06
ROBO1	SLIT2	33694	59	0.157808	7.93197e-39	0.0249035	73	0.0463464	0.000141404	0.00214799	5	0.0038726	0.750617	1.4997e-05
ROBO1	STX6	33686	72	0.162126	6.60661e-41	0.0262849	6	0.0347988	0.00428218	0.00121095	3	0.0108047	0.375239	0.000116742
ROBO2	SLIT2	34135	70	0.123773	1.01911e-24	0.0153197	75	0.0742909	7.96093e-10	0.00551914	21	0.000517056	0.965929	2.67347e-07
ROR1	SRC	34464	82	0.236496	3.13665e-88	0.0559306	11	0.0138138	0.25153	0.000190821	5	0.00529905	0.660053	2.80799e-05
RPA2	SCAMP3	28642	2	0.0675287	3.12849e-07	0.00456013	9	0.0567054	1.75337e-05	0.0032155	7	0.0347356	0.00856029	0.00120656
RPA2	TFRC	28791	5	0.0620137	2.48689e-06	0.0038457	40	0.389392	8.04747e-208	0.151626	21	0.0166314	0.207011	0.000276603
RPA2	TXNDC5	28972	14	0.0345242	0.00858527	0.00119192	26	0.110526	3.25236e-17	0.0122161	3	0.0195673	0.136421	0.00038288
RPA2	UNG	29107	14	0.0648226	7.42843e-07	0.00420197	67	0.0152161	0.24575	0.000231529	5	0.00806451	0.538447	6.50364e-05
RPL14	RPS10	28492	29	0.0229695	0.0829701	0.0005276	5	0.00941397	0.47741	8.86229e-05	8	0.00289522	0.827041	8.38231e-06
RPL14	RRP15	28445	21	0.0480141	0.000291457	0.00230535	23	0.00816796	0.53793	6.67156e-05	30	-0.0020645	1.12372	4.26217e-06
RPL14	STAU1	28324	22	0.0484293	0.000266246	0.0023454	7	-0.00363116	1.21532	1.31853e-05	13	0.00342751	0.796487	1.17478e-05
RPL14	TRIM25	29255	17	0.0536213	4.0665e-05	0.00287525	68	0.057079	1.24984e-05	0.00325801	2	0.00414371	0.751324	1.71703e-05
RPS10	VCAM1	28620	13	0.00953115	0.470935	9.08428e-05	34	0.0842297	1.7419e-10	0.00709464	9	0.0271787	0.0397641	0.00073868
RPS10	WWP2	28469	3	0.00534536	0.686778	2.85728e-05	48	0.116046	1.58254e-18	0.0134666	10	-0.00769869	1.4386	5.92698e-05
RRAS	SEPTIN9	28796	76	0.0383953	0.00356614	0.0014742	84	0.0642114	1.07792e-06	0.0041231	9	0.02736	0.0378723	0.000748569
RRM2	RRM2B	34299	86	0.0567908	2.52251e-06	0.00322519	68	0.0915522	3.03434e-14	0.00838181	14	0.0230569	0.0562032	0.000531621
RRM2	TP53	34299	86	0.0428263	0.000388441	0.00183409	68	0.0513321	2.10637e-05	0.00263498	7	0.0229155	0.0577298	0.00052512
RRM2	TRIM25	28832	78	0.0405208	0.0020874	0.00164193	67	0.07667	5.56958e-09	0.00587829	2	0.0416577	0.00155654	0.00173536
RSPO1	RSPO3	34574	40	0.231144	1.60183e-84	0.0534277	51	0.136496	4.13297e-30	0.018631	3	-0.00829491	1.50956	6.88055e-05
S100A13	SPRY2	28270	51	0.200706	1.81184e-52	0.040283	58	0.0732904	3.4457e-08	0.00537149	21	0.0274252	0.0391968	0.00075214
S100A13	STK4	28704	45	0.190314	5.95222e-48	0.0362192	51	0.0459732	0.000493724	0.00211353	14	0.0340359	0.00991316	0.00115845
S100A13	VAT1	28642	53	0.195399	2.12211e-50	0.0381808	51	0.104482	2.23459e-15	0.0109166	7	0.0127739	0.333741	0.000163174
S100A14	S100A16	28877	31	0.127259	2.78028e-22	0.0161949	47	0.0691048	1.46694e-07	0.00477548	6	0.024889	0.0585869	0.00061946
S100A4	SMAD2	29613	70	0.117246	1.40402e-19	0.0137467	77	0.0350975	0.00690949	0.00123184	18	0.040711	0.00172717	0.00165738
S100A4	SMAD3	29613	74	0.10886	4.44811e-17	0.0118504	55	0.224365	1.84278e-68	0.0503398	38	0.0577995	8.55846e-06	0.00334078
S100A4	SSNA1	29619	66	0.118682	4.98533e-20	0.0140853	23	0.0201364	0.121251	0.000405473	3	0.0144996	0.26454	0.000210237
S100A4	SUGT1	33882	68	0.131736	1.29259e-27	0.0173545	16	0.0115407	0.342189	0.000133189	9	0.032475	0.00750787	0.00105462
S100A4	TNF	33828	70	0.142616	4.48611e-32	0.0203394	35	0.0857491	1.61145e-12	0.00735291	35	-0.00906849	1.54419	8.22375e-05
S100A4	TP53	33882	68	0.115048	2.095e-21	0.0132361	68	0.0495455	4.50043e-05	0.00245475	21	0.0182614	0.132823	0.000333479
S100A4	XRCC4	33799	66	0.12551	3.86503e-25	0.0157527	17	0.0303235	0.0126634	0.000919512	2	0.0343388	0.00475158	0.00117915
S100P	STK24	33306	72	0.184555	4.10278e-52	0.0340605	1	0.00701172	0.567213	4.91642e-05	4	-0.00051367	1.03343	2.63857e-07
S100P	SUGT1	33267	72	0.204236	1.39082e-63	0.0417125	18	0.0230786	0.0597925	0.00053262	18	0.0129198	0.292038	0.000166921
S100P	YAP1	28983	59	0.176451	9.46838e-42	0.0311349	23	0.0440287	0.000799783	0.00193852	30	0.00893064	0.49665	7.97564e-05
SAP18	TFPI	28929	80	0.0280816	0.0326936	0.000788578	48	0.24944	8.95733e-83	0.0622204	12	0.00785812	0.550132	6.175e-05
SARG	SMAD3	29942	73	0.0525842	4.68026e-05	0.0027651	43	0.226231	2.33486e-70	0.0511803	25	0.0416158	0.00127726	0.00173187
SART1	TRIM25	29039	57	0.0183124	0.162928	0.000335345	71	0.0647629	7.84071e-07	0.00419423	14	-0.00868377	1.49178	7.54078e-05
SCAMP3	STX4	34984	24	0.0611415	3.08987e-07	0.00373829	4	0.0186068	0.119668	0.000346213	4	0.00557393	0.641119	3.10686e-05
SCAMP3	STX7	28642	9	0.0639326	1.28185e-06	0.00408738	55	0.465706	2.40701e-306	0.216882	15	0.0593657	6.9246e-06	0.00352429
SCAMP3	SUGP1	29421	19	0.0579557	8.6506e-06	0.00335886	52	0.173819	3.89097e-41	0.0302129	5	0.0192334	0.140168	0.000369925
SCAMP3	TGOLN2	29524	38	0.0568776	1.22581e-05	0.00323506	54	0.522689	0	0.273204	2	-0.00308705	1.18746	9.52989e-06
SCAMP3	TP53	33699	11	0.0729254	2.05472e-09	0.00531812	70	0.0477094	8.92718e-05	0.00227619	10	0.0242455	0.0465613	0.000587843
SCAMP3	VAMP5	33719	61	0.0752463	6.15006e-10	0.00566201	65	0.0701255	8.19303e-09	0.00491758	7	0.0450184	0.000217381	0.00202666
SCAMP3	YAP1	29501	50	0.0463851	0.000365146	0.00215158	60	0.0623371	1.65249e-06	0.00388592	5	-4.29605e-05	1.00263	1.8456e-09
SCARF1	SCARF2	35155	79	0.326931	8.5035e-175	0.106884	39	0.282062	9.79257e-129	0.0795592	9	0.0167681	0.159762	0.000281169
SCARF2	TP53	33999	37	0.260826	3.80822e-106	0.0680302	68	0.0524543	1.50911e-05	0.00275145	11	0.025995	0.0320803	0.000675737
SCGB2A2	SEMA4D	28890	3	0.0037561	0.775298	1.41083e-05	48	0.0938729	8.68897e-13	0.00881212	2	0.0136677	0.298922	0.000186806
SCGN	SNAP25	28189	36	0.072462	5.13991e-08	0.00525075	76	0.117041	1.18869e-18	0.0136985	2	0.00905435	0.496718	8.19813e-05
SCLY	TRIM25	29668	56	0.153872	9.23513e-33	0.0236765	67	0.0565793	1.29678e-05	0.00320121	1	-0.00830325	1.47746	6.8944e-05
SCPEP1	STK24	28125	57	0.298653	3.0043e-116	0.0891933	81	0.010989	0.409931	0.000120757	21	0.0594403	8.15884e-06	0.00353314
SCPEP1	TANK	28280	54	0.270735	1.35622e-95	0.0732977	18	0.0395974	0.00289678	0.00156795	13	0.0419711	0.00159297	0.00176158
SCPEP1	TBCB	28601	58	0.281661	8.74393e-105	0.0793332	37	0.032459	0.0140882	0.00105359	13	0.0762068	7.89413e-09	0.00580747
SCPEP1	TWF2	29334	57	0.273067	8.05203e-101	0.0745657	41	0.0483173	0.000213917	0.00233456	23	0.0845302	8.90963e-11	0.00714536
SCRIB	STX7	28528	66	0.0164494	0.214141	0.000270583	55	0.472705	0	0.22345	8	0.0368895	0.00532545	0.00136084
SCRIB	SUGT1	28228	70	0.0160113	0.229058	0.000256361	2	0.00435723	0.74344	1.89855e-05	1	-0.0108951	1.58689	0.000118703
SCRN1	SOD2	34388	51	0.0978614	4.17161e-16	0.00957686	33	0.135911	1.0298e-29	0.0184717	12	0.0040194	0.738938	1.61556e-05
SDC4	TAX1BP1	29499	54	0.196864	1.27782e-52	0.0387554	73	0.0377226	0.00375913	0.00142299	2	0.0086703	0.505543	7.51741e-05
SDC4	TGFBR3	35010	51	0.209591	2.36204e-70	0.0439283	40	0.124196	1.78998e-25	0.0154246	2	0.0249959	0.0364778	0.000624796
SDHB	VCAM1	29477	82	0.0346773	0.00775117	0.00120251	47	0.0782663	1.77504e-09	0.00612562	3	0.00816792	0.530658	6.67149e-05
SDK2	STX7	28660	75	0.399014	4.44809e-218	0.159212	56	0.464521	8.31828e-305	0.21578	7	-0.000756018	1.04563	5.71563e-07
SDK2	TACSTD2	25753	79	0.379657	2.96213e-176	0.144139	69	0.54322	0	0.295088	12	0.00753443	0.588802	5.67676e-05
SDK2	TANK	28399	87	0.386686	6.02046e-202	0.149526	16	0.0283763	0.0324864	0.000805215	5	-0.0123526	1.648	0.000152587
SDK2	VCAM1	28940	84	0.39986	3.36038e-221	0.159888	49	0.0780265	2.78232e-09	0.00608813	4	0.0176867	0.178497	0.000312819
SEC31A	TPD52L2	28824	71	0.0662693	4.76159e-07	0.00439162	65	0.0561432	2.00001e-05	0.00315206	5	0.0126616	0.336497	0.000160315
SEL1L	SMPD1	29020	22	0.184827	9.1155e-46	0.0341611	50	0.307039	6.04163e-127	0.0942732	1	0.00241227	0.85422	5.81905e-06
SEL1L	TIMP3	29017	5	0.228555	1.19454e-69	0.0522372	91	0.478086	0	0.228566	6	0.004503	0.731633	2.0277e-05
SELL	SELPLG	29593	63	0.350079	3.27555e-170	0.122555	33	0.3412	3.02903e-161	0.116417	7	0.0803888	5.9063e-10	0.00646236
SELP	SELPLG	34480	51	0.224903	8.43522e-80	0.0505816	39	0.340589	7.40116e-187	0.116001	28	0.00959325	0.425731	9.20305e-05
SELPLG	SLC13A1	29431	39	0.367023	3.86992e-187	0.134706	65	0.0230889	0.0765203	0.000533095	13	0.00181144	0.889494	3.2813e-06
SELPLG	TNIP1	29521	38	0.351073	7.82149e-171	0.123252	67	0.0362076	0.00539543	0.00131099	2	0.0212602	0.102381	0.000451997
SEMA3F	SHBG	29606	76	0.16847	6.02092e-39	0.0283822	65	0.266248	1.22087e-96	0.0708882	2	0.00844642	0.515815	7.1342e-05
SEMA3F	VEGFA	34695	76	0.157568	8.13291e-40	0.0248276	86	0.495277	0	0.245299	4	0.0465046	0.00010651	0.00216268
SEMA4C	TNF	33662	21	0.0113415	0.352159	0.000128629	31	0.087974	4.80023e-13	0.00773942	2	0.0286256	0.0188369	0.000819426
SEMA4C	TNFSF8	29546	34	0.0124682	0.337931	0.000155455	53	0.181937	3.77774e-45	0.0331011	3	0.00387034	0.766122	1.49795e-05
SEMA4D	TMEM106A	29741	58	0.0728742	1.83801e-08	0.00531064	49	0.0667017	2.6201e-07	0.00444911	5	0.00281208	0.82834	7.90779e-06
SEPTIN7	SRP14	29049	4	0.0309233	0.0184268	0.000956248	54	0.0256782	0.0503457	0.000659372	1	0.00052407	0.968145	2.74649e-07
SEPTIN7	STX7	28760	2	0.0214371	0.104022	0.000459547	53	0.486299	0	0.236486	3	0.00584186	0.657791	3.41273e-05
SEPTIN7	TOP2B	28760	1	0.0164789	0.211445	0.000271553	4	0.0678681	2.57623e-07	0.00460608	12	0.0278791	0.034485	0.000777243
SEPTIN8	SH3GL3	29413	64	0.0969336	9.3188e-14	0.00939613	16	0.00731005	0.57512	5.34368e-05	3	-0.00691742	1.40418	4.78507e-05
SEPTIN9	TNXB	34357	89	0.0586208	1.15934e-06	0.0034364	92	0.409585	2.9165e-276	0.16776	7	0.00828848	0.492126	6.8699e-05
SEPTIN9	TOR1AIP1	28818	90	0.0787324	2.16496e-09	0.00619879	75	0.517359	0	0.267661	6	0.0114614	0.38434	0.000131364
SEPTIN9	TP53	33699	88	0.096218	2.46103e-15	0.00925791	68	0.0351524	0.0039009	0.00123569	13	-0.0214455	1.92166	0.000459911
SEPTIN9	UBE2L6	29538	86	0.0797555	8.34346e-10	0.00636094	16	0.178068	2.79808e-43	0.0317083	8	0.00611811	0.638266	3.74312e-05
SERPINA1	SERPINA3	29904	57	0.162551	1.09404e-36	0.0264229	59	0.304718	1.06514e-128	0.0928531	7	-0.0246396	1.94326	0.000607112
SERPINA1	SERPING1	29911	58	0.147843	1.38928e-30	0.0218576	61	0.223512	1.30078e-68	0.0499578	22	0.0300738	0.0200157	0.000904436
SERPINA1	TF	29960	57	0.144981	1.64713e-29	0.0210196	51	0.248144	8.98674e-85	0.0615754	7	0.0191343	0.138613	0.000366123
SERPINA1	YWHAQ	28965	57	0.144444	2.20381e-28	0.0208641	76	0.00758564	0.563777	5.75419e-05	5	0.021402	0.10336	0.000458046
SERPINA12	ST8SIA1	27892	94	0.59862	0	0.358345	74	0.0292304	0.0290299	0.000854417	8	0.0170547	0.202823	0.000290861
SERPINA12	TCTN3	28740	96	0.595524	0	0.354648	77	0.564155	0	0.318271	29	0.0291787	0.0269534	0.000851398
SERPINA12	TXNDC15	33543	99	0.583897	0	0.340936	38	0.570035	0	0.32494	9	0.00676956	0.579342	4.58269e-05
SERPINA5	THBD	29209	76	0.230748	1.90695e-71	0.0532447	81	0.166671	1.1855e-37	0.0277793	13	0.0118686	0.364453	0.000140863
SERPINB1	STK11	33699	73	0.07619	3.78884e-10	0.00580491	86	0.0520982	1.87795e-05	0.00271422	9	-0.0120475	1.67726	0.000145142
SERPINF2	TGM2	29026	71	0.159172	3.00805e-34	0.0253358	35	0.122347	8.36968e-21	0.0149689	2	0.00217309	0.868524	4.72233e-06
SERPINH1	STX7	28760	46	0.115859	1.19979e-18	0.0134232	49	0.463031	1.1605e-303	0.214397	31	0.0418754	0.00149003	0.00175355
SERPINH1	SUGP1	29663	45	0.122803	2.26293e-21	0.0150805	57	0.15894	7.31124e-35	0.025262	4	0.0266295	0.0402746	0.00070913
SERPINH1	TEX101	29082	42	0.13847	2.70626e-26	0.0191741	41	0.250324	8.36435e-84	0.062662	2	0.0197415	0.132231	0.000389726
SERPINH1	TP53	28458	44	0.123202	1.08145e-20	0.0151788	45	0.0522943	7.91875e-05	0.00273469	14	-0.00185678	1.11137	3.44762e-06
SEZ6L	TRIM24	29187	73	0.193631	2.04612e-50	0.037493	75	0.047064	0.000322003	0.00221502	1	0.00271409	0.835765	7.36631e-06
SEZ6L2	UNG	29415	41	0.152855	4.34721e-32	0.0233646	60	0.0131509	0.313209	0.000172946	20	0.00805635	0.536703	6.49048e-05
SF3B4	TGM2	34281	7	0.0409965	0.000685385	0.00168071	47	0.144946	1.65142e-33	0.0210094	8	0.00572462	0.635556	3.27713e-05
SFTPA1	SFTPA2	34299	34	0.165758	1.90118e-43	0.0274756	53	0.540895	0	0.292568	17	0.0799113	3.41246e-11	0.00638582
SFTPA1	SFTPD	33621	29	0.180509	2.38141e-50	0.0325834	78	0.622391	0	0.387371	6	0.0436806	0.000339859	0.001908
SH3BP1	SRC	29559	64	0.217743	2.24718e-64	0.0474122	54	0.0344375	0.0080997	0.00118594	24	0.033658	0.00965599	0.00113286
SH3GL3	VIM	28384	16	0.00817853	0.537869	6.68884e-05	65	0.0441771	0.000871073	0.00195162	13	-0.0205031	1.87753	0.000420376
SHC1	SPOCK1	28356	1	0.00878204	0.508479	7.71242e-05	53	0.118093	4.56414e-19	0.0139459	10	0.00349994	0.792158	1.22496e-05
SHC1	SRC	28597	2	-0.00982625	1.54249	9.65553e-05	56	0.0074433	0.573586	5.54027e-05	4	-0.0157115	1.76516	0.00024685
SHC1	TPR	28369	2	0.0329144	0.0131671	0.00108336	15	0.0232295	0.0802082	0.000539609	2	0.0226719	0.0877339	0.000514014
SHC1	YES1	28462	2	-0.0143765	1.72184	0.000206684	76	0.0732065	3.21517e-08	0.00535919	1	0.0086015	0.516459	7.39858e-05
SHMT1	SNX2	29553	81	0.544478	0	0.296456	16	0.0683538	1.44181e-07	0.00467224	14	0.0295476	0.0231149	0.00087306
SHMT1	STXBP1	29647	82	0.545915	0	0.298024	17	0.0511255	8.20242e-05	0.00261381	26	0.062856	1.27455e-06	0.00395088
SIAE	TGFBR3	34849	80	0.163568	5.46193e-43	0.0267544	38	0.131422	3.16407e-28	0.0172717	7	0.00367453	0.759074	1.35021e-05
SIAE	TMEM132A	28953	63	0.149725	2.21914e-30	0.0224175	41	0.496806	0	0.246816	14	0.00414247	0.752653	1.71601e-05
SIGLEC10	TLR1	28701	81	0.43381	4.04977e-262	0.188191	57	0.323973	2.23783e-140	0.104958	11	0.0139545	0.290486	0.000194729
SIGLEC5	TLR1	28746	95	0.675562	0	0.456384	60	0.308391	6.56341e-127	0.0951051	1	0.00134825	0.918594	1.81777e-06
SIGLEC5	TLR3	34817	99	0.67317	0	0.453158	97	0.880372	0	0.775054	11	0.0136435	0.254984	0.000186146
SIGLEC6	TLR3	35193	91	0.442365	0	0.195687	99	0.878613	0	0.771962	9	-0.00103659	1.06929	1.07451e-06
SIGLEC6	TLR4	28993	84	0.447086	5.06008e-283	0.199886	45	0.132124	5.37465e-24	0.0174568	5	0.00977607	0.456724	9.55715e-05
SIGLEC7	TLR3	34804	86	0.277897	1.26472e-123	0.0772265	96	0.876491	0	0.768237	6	0.0233208	0.0517155	0.000543862
SIGLEC7	TLR4	28704	74	0.29165	6.20826e-113	0.0850595	55	0.111677	2.14418e-17	0.0124718	9	0.00127601	0.923002	1.6282e-06
SIGLEC8	TFF1	28736	95	0.440488	1.90384e-271	0.19403	46	0.272928	1.03667e-98	0.0744896	24	0.0147883	0.26233	0.000218693
SIGLEC9	TLR1	28953	52	0.45027	3.90773e-287	0.202743	58	0.320637	1.46048e-138	0.102808	12	0.0291198	0.0267066	0.000847965
SIGLEC9	TLR3	35144	70	0.42253	2.03988e-302	0.178532	98	0.874004	0	0.763882	9	0.0101883	0.393112	0.000103801
SIL1	TMEM25	29341	50	0.0490797	0.000169159	0.00240882	89	0.299545	6.17751e-122	0.0897271	10	0.0044305	0.73437	1.96294e-05
SIRPA	SIRPB1	34432	90	0.854709	0	0.730528	99	0.599316	0	0.35918	71	0.0555963	3.90794e-06	0.00309095
SKAP2	TGFBR1	28876	2	0.0184661	0.160582	0.000340996	27	0.0420983	0.00137466	0.00177227	3	0.00519319	0.693164	2.69692e-05
SLC16A1	STX7	28115	45	0.0585389	1.1209e-05	0.00342681	61	0.461942	2.47435e-295	0.21339	1	0.00142236	0.915079	2.02312e-06
SLC16A1	TGOLN2	28948	24	0.0657751	5.47496e-07	0.00432636	44	0.519754	0	0.270144	3	-0.017177	1.8087	0.000295049
SLC16A1	TP53	33220	56	0.0480054	9.06008e-05	0.00230452	64	0.0628792	2.90601e-07	0.0039538	1	0.0185409	0.130757	0.000343764
SLC27A4	STAU1	27944	32	0.0283234	0.0342422	0.000802215	31	0.00406359	0.761358	1.65128e-05	1	0.0204867	0.125706	0.000419704
SLC27A4	YARS1	28840	47	0.0671813	3.27476e-07	0.00451333	20	0.024649	0.0612195	0.000607574	4	0.0146905	0.264626	0.000215811
SLC39A14	TGOLN2	28948	65	0.0587395	7.74495e-06	0.00345032	44	0.518715	0	0.269065	7	0.0218975	0.0957295	0.000479499
SLC39A14	TP53	33220	65	0.087996	6.71032e-13	0.0077433	65	0.0416356	0.00068734	0.00173352	14	0.00768403	0.531169	5.90443e-05
SLURP1	SMOC1	29683	28	0.320591	5.77524e-142	0.102779	83	0.265802	1.50277e-96	0.0706506	18	-0.0146029	1.73937	0.000213244
SLURP1	VCAN	29680	28	0.311174	1.95297e-133	0.0968293	55	0.462143	0	0.213576	3	0.0211641	0.10301	0.000447917
SMAD1	SMAD3	28824	34	0.0296057	0.0245954	0.000876497	32	0.212448	8.06745e-60	0.0451342	13	0.0212054	0.107449	0.000449669
SMAD1	TGFBR2	33882	59	0.0370664	0.00227579	0.00137392	69	0.0782177	1.13864e-10	0.00611801	3	-0.00255136	1.16632	6.50945e-06
SMAD1	TTF2	28202	22	0.0246127	0.0645612	0.000605786	28	0.271233	1.09655e-95	0.0735676	31	0.0383492	0.00397117	0.00147066
SMAD1	YAP1	28907	25	0.0229095	0.0815565	0.000524844	69	0.0563777	1.79443e-05	0.00317845	25	0.00280707	0.831028	7.87962e-06
SMAD2	SMAD3	30325	77	0.027789	0.0304548	0.000772227	40	0.204011	5.37284e-58	0.0416205	11	0.0150793	0.240327	0.000227384
SMAD2	SORBS1	30102	72	0.020417	0.113202	0.000416854	70	0.0683541	1.10465e-07	0.00467228	8	0.0115706	0.369405	0.000133878
SMAD2	STAMBP	29246	71	0.0395191	0.00250358	0.00156176	55	0.0289251	0.0269564	0.000836663	15	0.0165815	0.204816	0.000274946
SMAD2	TGFB1	29742	76	0.0305338	0.0185267	0.000932313	40	0.201768	1.10834e-55	0.0407105	13	0.0315073	0.0150972	0.00099271
SMAD2	TP73	29302	69	0.0124478	0.340732	0.000154947	90	0.0211415	0.105614	0.000446961	5	-0.010045	1.55799	0.000100902
SMAD2	WWP2	29300	72	0.0331471	0.011162	0.00109873	51	0.12772	9.68516e-23	0.0163124	1	0.00772754	0.554232	5.97149e-05
SMAD2	YAP1	30014	74	0.0359626	0.00532914	0.00129331	58	0.0483199	0.000180486	0.00233481	3	-0.00911902	1.52002	8.31565e-05
SMAD3	SMAD5	29415	39	0.206407	1.26185e-57	0.0426038	2	0.0176509	0.175847	0.000311554	1	0.0163211	0.210693	0.00026638
SMAD3	SRC	29553	55	0.207206	2.51373e-58	0.0429341	10	0.0124507	0.338566	0.00015502	7	0.0302534	0.0200284	0.000915267
SMAD3	TANK	28961	54	0.220271	1.39317e-64	0.0485194	20	0.0598411	5.18108e-06	0.00358096	6	0.0349096	0.00788305	0.00121868
SMAD3	TGFB1	29742	41	0.21351	2.75957e-62	0.0455864	40	0.18518	4.926e-47	0.0342915	22	0.0327769	0.0114711	0.00107433
SMAD3	TGM2	29371	41	0.213981	8.38112e-62	0.0457878	19	0.112956	3.85122e-18	0.012759	5	0.0347457	0.00773968	0.00120727
SMAD3	TP53	28824	39	0.211331	3.38105e-59	0.0446608	59	0.0477894	0.000283964	0.00228383	17	0.0293699	0.0257616	0.000862589
SMAD3	TRIM25	30059	41	0.194001	4.62853e-52	0.0376364	72	0.0621895	1.3982e-06	0.00386754	7	0.024469	0.0578293	0.000598734
SMAD3	WWP2	29300	41	0.201104	1.57873e-54	0.0404429	55	0.129046	3.47974e-23	0.0166528	7	0.0282575	0.0305333	0.000798488
SMAD3	ZBTB16	28824	31	0.225448	2.50721e-67	0.050827	41	0.301452	2.18078e-121	0.0908733	23	0.0487027	0.000216489	0.00237196
SMARCA2	TOP2B	28115	65	0.0221648	0.0965331	0.000491278	3	0.0344187	0.0098476	0.00118465	6	-0.00714506	1.40781	5.10519e-05
SMARCA2	WWP2	33651	85	0.0427271	0.00045467	0.0018256	64	0.12864	3.13537e-26	0.0165481	17	0.00715181	0.557466	5.11484e-05
SMARCA2	YAP1	28915	42	0.00616632	0.639193	3.80235e-05	62	0.054305	3.59881e-05	0.00294903	17	0.0146252	0.266136	0.000213896
SMC3	SOX2	29027	1	-0.0097927	1.54431	9.58969e-05	18	0.0246286	0.0606079	0.000606567	28	0.0138953	0.289823	0.000193078
SMC3	TGOLN2	29026	76	0.00443192	0.735665	1.96419e-05	27	0.528313	0	0.279115	6	-0.0261785	1.9539	0.000685314
SMOC1	TNFSF8	29903	88	0.29459	4.99955e-120	0.0867833	45	0.185601	1.73016e-47	0.0344476	7	0.014709	0.255423	0.000216354
SMOC1	TNIP1	29853	92	0.267434	2.61696e-98	0.071521	16	0.00739821	0.56765	5.47335e-05	10	-0.0170257	1.8116	0.000289875
SMOC2	TNC	34836	87	0.350061	5.24715e-200	0.122543	80	0.214576	2.27383e-73	0.0460429	28	-0.00346355	1.22745	1.19962e-05
SMTN	TRIM25	30026	64	-0.00160182	1.09877	2.56584e-06	71	0.0659204	3.17429e-07	0.00434549	4	0.0132282	0.305404	0.000174987
SNAP23	SNAP29	34524	8	-0.00971483	1.58038	9.4378e-05	13	0.0497819	3.50027e-05	0.00247824	5	0.0147205	0.221339	0.000216693
SNAP23	TGOLN2	29606	2	-0.0125491	1.66569	0.000157481	46	0.532643	0	0.283708	2	-0.00798517	1.461	6.37629e-05
SNAP25	SNAP29	28790	73	0.123626	4.73059e-21	0.0152833	53	0.0214878	0.103026	0.000461724	8	-0.00311135	1.1866	9.68049e-06
SNAP25	SNCA	28474	70	0.114877	3.4569e-18	0.0131968	66	0.0291602	0.0277805	0.000850317	10	0.0168679	0.203147	0.000284525
SNAP25	STX7	28558	75	0.107893	2.94126e-16	0.011641	58	0.464796	4.21557e-304	0.216036	15	0.0514806	9.93471e-05	0.00265026
SNAP25	STXBP1	29267	72	0.107668	1.46466e-16	0.0115923	8	0.0257709	0.0486658	0.00066414	18	0.0102933	0.431084	0.000105951
SNAP25	SYT1	29268	75	0.106583	2.94293e-16	0.0113598	72	0.029027	0.0263713	0.000842565	5	0.0242575	0.0634973	0.000588425
SNAP25	VAMP5	28131	71	0.128643	3.41813e-22	0.0165489	51	0.0712989	8.62615e-08	0.00508353	19	0.0414289	0.00188304	0.00171635
SNAP25	VAMP8	28558	71	0.109213	1.27038e-16	0.0119275	48	0.131716	1.59821e-23	0.017349	5	0.00429652	0.745466	1.84601e-05
SNAP29	STX1B	28981	43	0.0397304	0.00248405	0.00157851	5	0.0180432	0.169607	0.000325556	2	-0.0151288	1.75051	0.000228881
SNAP29	STX4	34538	13	0.0528714	1.10095e-05	0.00279538	5	0.0160519	0.18224	0.000257663	2	0.0108887	0.36557	0.000118563
SNAP29	STX7	28852	24	0.0394447	0.00272871	0.00155588	59	0.46886	0	0.219829	9	0.0717559	4.85692e-08	0.00514891
SNAP29	TACC3	34538	27	0.0606772	4.49931e-07	0.00368172	31	0.160495	4.42583e-41	0.0257585	5	0.00240589	0.841548	5.78831e-06
SNAP29	VAMP5	33886	16	0.0468518	0.000114148	0.00219509	62	0.0819732	1.39554e-11	0.0067196	17	0.0244152	0.0444468	0.000596103
SNCA	SOD1	28277	71	0.0404274	0.0023603	0.00163437	2	0.0274715	0.0388494	0.000754681	2	0.00434119	0.744133	1.88459e-05
SNCA	SRC	28996	69	0.0419275	0.00140539	0.00175791	7	0.0222458	0.0902861	0.000494877	31	0.0311874	0.0175478	0.000972656
SNCA	STAMBP	28687	65	0.0520195	8.083e-05	0.00270603	60	0.0313413	0.017599	0.000982275	23	0.0259332	0.0495119	0.000672528
SNCA	TRIM21	28881	66	0.0425309	0.00122449	0.00180888	53	0.0755846	8.84982e-09	0.00571304	4	0.0176391	0.18012	0.000311137
SNCA	UBXN1	29788	70	0.0306063	0.0181618	0.000936746	74	0.0356809	0.00588337	0.00127313	4	0.0314412	0.0152337	0.00098855
SNCA	USP8	28366	67	0.0354916	0.00750732	0.00125966	12	0.0798976	1.6792e-09	0.00638363	48	0.0090835	0.493959	8.25099e-05
SNCA	WWP2	28739	65	0.0327254	0.0131012	0.00107095	45	0.133372	3.18071e-24	0.0177881	12	0.0251541	0.0565471	0.00063273
SNCA	YWHAQ	29788	65	0.0310899	0.0164111	0.000966581	78	0.0265358	0.0405597	0.000704147	2	0.0419573	0.00119917	0.00176042
SNCG	SULT1A1	34692	34	0.689025	0	0.474755	53	0.112528	5.39669e-21	0.0126625	8	-0.00199882	1.13221	3.99527e-06
SNX18	SNX9	29432	71	0.0584082	7.32685e-06	0.00341151	53	0.0865328	2.93315e-11	0.00748793	26	0.0266245	0.041095	0.000708866
SNX2	SNX5	29248	19	0.0414598	0.00151663	0.00171892	79	-0.00051191	1.03122	2.62052e-07	16	0.0143716	0.271793	0.000206543
SNX2	STX7	29107	12	0.0241648	0.0652507	0.000583937	51	0.469056	0	0.220014	8	0.0404866	0.00200461	0.00163917
SNX2	TREML2	29501	56	0.0431273	0.000921328	0.00185996	53	0.276107	1.03665e-103	0.0762349	20	0.0403569	0.00193206	0.00162868
SNX5	STX7	28528	76	0.017683	0.181735	0.000312687	61	0.473663	0	0.224356	18	0.0501	0.000153294	0.00251001
SNX5	TFRC	28915	76	0.0203015	0.122667	0.000412151	25	0.385822	1.27117e-204	0.148859	3	0.0172162	0.190521	0.000296398
SOD1	SORD	33794	4	0.0182008	0.134632	0.00033127	50	0.132098	1.08903e-27	0.0174498	1	0.0167463	0.168664	0.00028044
SOD1	TXN	28466	9	0.0342127	0.00983417	0.00117051	61	0.0625872	2.29072e-06	0.00391716	7	0.00699949	0.597488	4.89929e-05
SOD2	STX7	28746	43	0.134495	1.2849e-24	0.0180889	55	0.485482	0	0.235693	8	0.0548971	3.11823e-05	0.0030137
SOD2	TRIM25	29510	27	0.143281	1.9116e-28	0.0205295	67	0.0811709	4.24069e-10	0.00658872	2	0.0120204	0.355853	0.000144489
SORBS1	SRC	29650	67	0.0377512	0.00364319	0.00142515	7	0.0128787	0.321404	0.000165862	1	-0.00424106	1.25597	1.79866e-05
SORBS1	VIM	29004	68	0.0279021	0.0335934	0.000778529	58	0.0257507	0.0498767	0.000663101	14	0.0186088	0.156476	0.000346288
SORT1	TF	29564	41	0.127969	5.18566e-23	0.016376	44	0.255037	1.98096e-88	0.0650436	12	0.000359706	0.97794	1.29388e-07
SORT1	VAMP5	33929	44	0.1488	6.78896e-35	0.0221416	60	0.0694856	1.00741e-08	0.00482825	6	0.00537903	0.657767	2.89339e-05
SOX2	STAU1	29027	18	0.0103496	0.430469	0.000107113	14	-0.0161226	1.78063	0.000259939	4	0.0233658	0.075058	0.000545959
SOX2	THRAP3	29059	18	-0.0174036	1.81532	0.000302885	11	0.0101163	0.440697	0.000102339	1	0.00578578	0.659243	3.34753e-05
SOX2	TRIM26	29027	15	-0.00330249	1.19862	1.09064e-05	12	0.028393	0.0305221	0.000806163	3	0.0140763	0.283585	0.000198141
SOX2	TUBB3	29211	86	0.0120965	0.355274	0.000146325	5	0.0278287	0.0334209	0.000774439	4	-0.00323846	1.19546	1.04876e-05
SPARC	TGFB1	34854	83	0.0682285	1.18557e-08	0.00465513	36	0.19039	6.81583e-58	0.0362484	20	0.0112664	0.346984	0.000126932
SPARC	VEGFA	34805	87	0.0637872	1.00179e-07	0.0040688	82	0.504625	0	0.254646	29	0.0731708	9.84366e-10	0.00535396
SPP1	TRAF3	28983	64	0.103062	3.67653e-15	0.0106217	63	0.0252163	0.0549023	0.000635864	12	0.0022906	0.861591	5.24684e-06
SPRED2	VSNL1	29185	72	0.0377227	0.00394619	0.001423	29	0.242878	3.92454e-79	0.0589898	6	0.0252516	0.0537154	0.000637644
SPRR3	TIMD4	29601	45	0.229953	6.87776e-72	0.0528784	38	0.19924	4.5862e-54	0.0396965	4	-0.00501776	1.3005	2.5178e-05
SPRR3	TIMM10	30080	42	0.227845	1.08425e-71	0.0519136	29	0.131394	1.40255e-24	0.0172644	7	0.00631263	0.624468	3.98493e-05
SPRY2	TXNDC5	34123	56	0.0967358	1.16185e-15	0.00935782	56	0.0944179	5.46746e-15	0.00891474	9	0.0209962	0.0828617	0.000440841
SPRY2	ZBTB16	33334	59	0.1047	1.03274e-17	0.010962	60	0.276135	5.95524e-117	0.0762504	24	0.0158595	0.195425	0.000251524
SRC	STC2	34634	9	-0.00235179	1.15514	5.53092e-06	87	0.114809	9.2714e-22	0.0131812	6	0.0230842	0.0547271	0.000532881
SRC	STX7	28798	8	0.00962284	0.465319	9.2599e-05	57	0.463034	4.92087e-304	0.214401	22	0.0752556	1.07868e-08	0.0056634
SRC	TMSB10	34684	9	0.0124441	0.300093	0.000154857	5	0.0270366	0.024342	0.000730979	2	-0.00978758	1.58493	9.57968e-05
SRC	TNFRSF11A	34856	4	0.0139155	0.245361	0.000193642	87	0.444974	0	0.198002	2	-0.0065991	1.41829	4.35481e-05
SRC	TNFRSF1A	34684	9	0.0155397	0.195655	0.000241481	86	0.0707487	3.6688e-09	0.00500539	24	0.0159981	0.182792	0.000255938
SRC	TRAF3	28798	8	0.0281961	0.0323783	0.00079502	67	0.0399798	0.00240897	0.00159839	3	-0.00880207	1.49576	7.74764e-05
SRC	TXK	29181	58	0.0162629	0.214163	0.000264482	2	0.00334178	0.79854	1.11675e-05	2	-0.00740648	1.4284	5.4856e-05
SRC	TYRO3	34464	11	0.013889	0.248958	0.000192904	50	0.516373	0	0.266641	10	0.00183883	0.878691	3.38128e-06
SRC	USP8	33829	10	0.00975888	0.422244	9.52357e-05	5	0.0511071	2.60492e-05	0.00261194	11	0.0124616	0.305452	0.000155292
SRC	VCAM1	34604	11	0.019213	0.110016	0.00036914	58	0.0688445	9.88418e-09	0.00473957	3	0.0173794	0.148295	0.000302043
SRP14	VCAM1	34314	3	0.032714	0.0067249	0.00107021	64	0.0809708	1.85244e-11	0.00655627	2	0.0143128	0.23583	0.000204855
SRPK2	TCOF1	29570	2	0.0086757	0.504737	7.52678e-05	80	0.0392615	0.00252915	0.00154146	4	0.0135353	0.298002	0.000183205
SRPK2	TNFAIP8L2	28881	4	0.0132656	0.313448	0.000175977	10	0.0364981	0.0055341	0.00133211	10	-0.00927048	1.51883	8.59419e-05
SSB	TNFRSF14	33694	72	0.0147665	0.225531	0.000218049	70	0.104083	1.077e-17	0.0108333	20	0.0093857	0.441121	8.80913e-05
SSC4D	VASN	33984	49	0.28689	6.49604e-129	0.0823057	57	0.354782	9.30509e-201	0.12587	1	-0.00566951	1.35972	3.21434e-05
SSNA1	TANK	28974	16	0.0423952	0.00124743	0.00179735	17	0.0491909	0.000179826	0.00241975	4	0.0239144	0.0687298	0.000571899
ST13	TNF	28366	38	0.0277888	0.036351	0.000772219	30	0.0935971	1.62216e-12	0.00876041	35	-0.014678	1.73099	0.000215445
ST6GAL1	USP28	29847	67	0.169972	6.25401e-40	0.0288903	54	0.0719136	2.66646e-08	0.00517157	1	-0.0086669	1.49681	7.51152e-05
STAM	STAMBP	29246	52	0.0246112	0.0598205	0.00060571	55	0.0402542	0.00207572	0.0016204	5	-0.0145791	1.73507	0.000212551
STAM	STX6	28824	36	0.035402	0.00718778	0.0012533	66	0.0272771	0.038374	0.000744038	11	0.00596467	0.650729	3.55773e-05
STAM	SULT1A1	29741	34	0.0438177	0.000724119	0.00191999	46	0.116802	1.60753e-19	0.0136427	4	-0.0040922	1.24765	1.67461e-05
STAM	USP8	28902	56	0.0481117	0.000253116	0.00231474	16	0.054384	3.52206e-05	0.00295762	10	0.0266542	0.0427301	0.000710444
STAMBP	USP28	29335	62	0.0355683	0.00643634	0.0012651	51	0.0630196	1.35954e-06	0.00397147	18	0.00306669	0.814327	9.40461e-06
STAMBP	VAMP8	28490	14	0.0552437	3.01473e-05	0.00305187	51	0.120496	7.04625e-20	0.0145193	2	-0.00662326	1.38282	4.38675e-05
STAU1	TOP1	29103	4	0.0072468	0.580442	5.25161e-05	11	0.0153423	0.241893	0.000235387	16	0.0117434	0.370397	0.000137907
STC2	TRIM25	29510	80	0.104328	9.34466e-16	0.0108843	67	0.0627166	1.42202e-06	0.00393337	8	-0.00289721	1.1761	8.39385e-06
STIP1	TP53	33647	4	0.0168828	0.16613	0.000285029	68	0.0372518	0.00224107	0.00138769	2	-0.00361863	1.23337	1.30945e-05
STIP1	TPR	28607	8	0.0146583	0.267633	0.000214865	54	0.0275502	0.0371817	0.000759014	2	0.00397131	0.763937	1.57713e-05
STIP1	TRIM25	29452	8	0.0180947	0.164979	0.000327418	67	0.0872177	2.01408e-11	0.00760693	14	0.0100128	0.442307	0.000100257
STIP1	TXN	29094	7	-0.00336073	1.20227	1.12945e-05	63	0.050024	0.000134979	0.0025024	9	-0.00383225	1.2299	1.46861e-05
STIP1	UFD1	29452	4	0.0144455	0.267661	0.000208674	84	-9.19989e-05	1.00563	8.46381e-09	2	0.0186017	0.153456	0.000346022
STIP1	YAP1	29529	7	0.0115411	0.375236	0.000133198	16	0.0499387	0.000123499	0.00249388	7	-0.00809705	1.46612	6.55622e-05
STK11	THOP1	33814	87	0.0435591	0.00033972	0.00189739	45	0.180342	1.56344e-50	0.0325232	4	0.0143417	0.238326	0.000205685
STK11	TNFRSF1A	33807	88	0.0409204	0.000764104	0.00167448	83	0.0640471	1.35883e-07	0.00410203	17	0.0300074	0.0136072	0.000900445
STK11	TP53	33267	87	0.0426941	0.000495245	0.00182278	68	0.0444799	0.000284349	0.00197846	2	-0.0075242	1.46053	5.66136e-05
STK11	TRIM25	28913	84	0.0509136	0.000107451	0.0025922	66	0.0628397	1.73565e-06	0.00394883	12	0.00297665	0.820973	8.86042e-06
STK4	TCOF1	29573	48	0.0506915	9.61989e-05	0.00256962	85	0.0363485	0.00517998	0.00132121	3	0.01881	0.148076	0.000353817
STK4	TP53	33621	58	0.0477386	9.00036e-05	0.00227898	68	0.0394362	0.00121887	0.00155522	14	0.0161348	0.185871	0.000260331
STX16	STX7	28110	66	0.0296557	0.0261769	0.00087946	51	0.475486	0	0.226087	14	0.0425798	0.00140622	0.00181304
STX16	TRIM25	28832	69	0.0441955	0.000788325	0.00195324	67	0.0648733	8.21329e-07	0.00420855	2	-0.016792	1.79766	0.000281972
STX16	VAMP5	33267	76	0.0449653	0.000243691	0.00202188	60	0.0751695	8.31457e-10	0.00565045	5	0.0229088	0.0616961	0.000524814
STX1B	TXLNA	28685	3	0.0117761	0.372503	0.000138677	16	0.0186556	0.157702	0.000348031	2	-0.0122947	1.64818	0.00015116
STX1B	VAMP5	28267	51	-0.0084348	1.47395	7.11459e-05	58	0.0741212	2.41415e-08	0.00549395	2	-0.00275382	1.16399	7.58352e-06
STX4	STX7	28642	5	-0.0166875	1.79333	0.000278473	57	0.468676	0	0.219657	14	0.0585532	9.23486e-06	0.00342848
STX4	STX8	34363	15	-0.0153492	1.79672	0.000235597	79	0.0902459	6.62468e-14	0.00814433	9	0.00486913	0.68653	2.37085e-05
STX4	TFRC	34368	7	0.00400175	0.740115	1.6014e-05	19	0.370661	8.04658e-223	0.137389	21	0.0091822	0.446589	8.43128e-05
STX4	TXLNA	34238	4	0.0075731	0.530959	5.73518e-05	8	0.021405	0.0765487	0.000458175	2	0.0202524	0.0938003	0.00041016
STX6	STX7	28110	62	0.0323964	0.0151329	0.00104953	54	0.463878	4.5762e-298	0.215182	11	0.0475936	0.00035726	0.00226515
STX6	STX8	33640	75	-0.00432752	1.27733	1.87274e-05	78	0.0834748	6.99954e-12	0.00696804	4	-0.00519053	1.32965	2.69416e-05
STX6	TGOLN2	28942	24	0.0239694	0.0682382	0.00057453	45	0.507926	0	0.257989	2	0.00623159	0.635504	3.88327e-05
STX6	TOR1AIP1	28228	66	0.0405559	0.00230622	0.00164478	76	0.493685	0	0.243724	11	-0.00138117	1.08263	1.90763e-06
STX6	VAMP5	33267	72	0.0185116	0.131105	0.000342678	62	0.069372	1.47751e-08	0.00481248	6	0.00814762	0.506399	6.63837e-05
STX7	STX8	28701	65	0.476243	0	0.226808	73	0.0935557	1.22897e-12	0.00875266	28	0.0666722	4.28598e-07	0.00444518
STX7	SUGP1	29120	56	0.463223	1.00502e-307	0.214576	47	0.134357	7.19579e-25	0.0180517	18	0.0584501	8.06358e-06	0.00341642
STX7	SV2A	28478	54	0.456806	1.08719e-291	0.208672	21	0.112366	1.81891e-17	0.0126261	28	0.0277094	0.0365244	0.000767813
STX7	SWAP70	29120	64	0.469302	0	0.220245	46	0.130434	1.60867e-23	0.0170129	11	0.0316384	0.0157537	0.00100099
STX7	TFRC	28791	58	0.456652	1.13385e-294	0.208531	31	0.394325	1.55325e-213	0.155492	1	0.0139359	0.290375	0.00019421
STX7	TOR1AIP1	28528	50	0.462165	6.19322e-300	0.213596	75	0.513153	0	0.263326	8	0.0439177	0.000906519	0.00192876
STX7	TPD52L2	28660	56	0.462944	1.74048e-302	0.214317	73	0.0480968	0.000269771	0.0023133	19	0.0784708	2.69954e-09	0.00615766
STX7	VAMP5	28217	60	0.465927	3.76309e-302	0.217088	52	0.0769936	6.99398e-09	0.00592802	20	0.0396797	0.00287077	0.00157448
STX7	VAMP8	29580	51	0.468883	0	0.219851	51	0.125632	3.03032e-22	0.0157835	11	0.0691114	1.03208e-07	0.00477639
STX7	VPS53	28642	55	0.468112	0	0.219129	91	0.0478171	0.000294324	0.00228647	13	0.0771926	4.92566e-09	0.0059587
STX7	VTI1A	28660	52	0.47235	0	0.223114	88	0.0629269	1.86172e-06	0.0039598	27	0.0724645	3.96715e-08	0.0052511
STX7	YES1	28642	57	0.461371	5.62393e-300	0.212863	72	0.0555181	2.62089e-05	0.00308226	24	0.0783713	2.86306e-09	0.00614207
STX8	TMED8	29442	78	0.0903221	3.82684e-12	0.00815807	57	0.0620762	1.87086e-06	0.00385345	4	-0.00869387	1.49522	7.55834e-05
STX8	VAMP5	33804	80	0.0854052	2.01406e-12	0.00729406	63	0.0717544	3.50274e-09	0.00514869	17	0.0389941	0.00134272	0.00152054
STX8	VTI1A	28881	72	0.0697818	1.10385e-07	0.0048695	88	0.0688759	1.60877e-07	0.00474388	2	0.0117356	0.372532	0.000137723
SUMF1	SUMF2	28972	5	0.0813526	5.59756e-10	0.00661824	47	0.334875	7.91963e-152	0.112141	6	0.00510855	0.697444	2.60972e-05
SUOX	TIMM10	30149	57	0.0490711	0.000138008	0.00240797	30	0.123514	6.2493e-22	0.0152558	8	0.0027324	0.832015	7.466e-06
SV2A	TP53	28202	31	0.129214	1.98201e-22	0.0166964	19	0.0488834	0.000240169	0.00238959	10	0.00998155	0.453576	9.96313e-05
SWAP70	TAX1BP1	30087	44	0.148201	6.77515e-31	0.0219637	76	0.0205383	0.111164	0.000421823	8	0.0408307	0.00153557	0.00166715
TAB2	TGM2	29009	77	0.0263349	0.0448886	0.000693528	37	0.1274	2.01584e-22	0.0162309	10	0.00930196	0.478734	8.65264e-05
TAB2	TLR3	29422	77	0.0282312	0.0303487	0.000797001	98	0.878074	0	0.771015	20	0.0253872	0.0515007	0.000644511
TAB2	TNF	28532	87	0.0415007	0.00171534	0.00172231	32	0.0904008	7.85241e-12	0.0081723	3	0.00210399	0.87375	4.42676e-06
TAB2	TNFRSF11A	29422	72	0.0608248	3.02619e-06	0.00369966	40	0.437929	2.61543e-274	0.191782	25	0.00134278	0.91798	1.80306e-06
TAB2	TNFRSF1A	29133	79	0.0591248	6.30569e-06	0.00349574	77	0.0690415	1.32769e-07	0.00476673	28	0.00536242	0.682379	2.87555e-05
TACC3	TTF2	28796	30	0.154183	5.67042e-32	0.0237723	30	0.266083	6.27547e-94	0.0708004	12	0.0563187	1.89954e-05	0.00317179
TALDO1	TP73	29242	73	0.0584813	7.63868e-06	0.00342006	1	0.0144284	0.269943	0.000208179	31	0.0245023	0.0609815	0.000600365
TALDO1	VCAM1	29507	70	0.0301755	0.0204463	0.000910559	47	0.0572647	1.07437e-05	0.00327925	11	-0.00457347	1.2746	2.09166e-05
TANK	TNFRSF1A	33840	23	0.00812716	0.50382	6.60507e-05	81	0.0526246	1.48086e-05	0.00276935	5	0.0107954	0.374551	0.000116542
TANK	TXLNA	33634	18	0.0228046	0.061463	0.000520049	4	0.0135892	0.265141	0.000184665	11	0.00449629	0.712363	2.02166e-05
TAP1	TSPAN8	29663	5	0.0155036	0.232519	0.00024036	60	0.339472	6.61102e-160	0.115241	3	0.00386592	0.76594	1.49453e-05
TARBP2	TCOF1	28952	1	0.015164	0.248634	0.000229945	83	0.0426468	0.00117098	0.00181875	1	0.00658667	0.616308	4.33842e-05
TAX1BP1	TBC1D17	28915	72	0.0168946	0.198939	0.000285427	48	0.302871	5.7323e-123	0.0917307	8	0.0217716	0.097827	0.000474002
TBC1D17	TFRC	33733	50	0.293717	2.49808e-134	0.0862695	24	0.36519	6.46755e-212	0.133364	3	0.0129595	0.287208	0.00016795
TBC1D5	TFRC	34477	80	0.0410976	0.00064156	0.00168901	17	0.384497	8.75444e-242	0.147838	23	0.0147076	0.222045	0.000216314
TBCA	TIGAR	28206	75	0.0685998	2.50631e-07	0.00470593	66	0.0494455	0.000203099	0.00244485	10	0.0312252	0.0190134	0.000975012
TBCB	TXNDC5	34692	25	0.0345265	0.00402484	0.00119208	56	0.102352	1.27075e-17	0.010476	1	0.0222034	0.0644116	0.000492991
TCOF1	TOP1	30007	84	0.0569408	1.01644e-05	0.00324226	10	0.00228082	0.859783	5.20215e-06	21	-0.00673413	1.39803	4.53486e-05
TCOF1	TRIM25	30007	83	0.0329968	0.0105793	0.00108879	72	0.0707836	4.04045e-08	0.00501032	1	0.0191639	0.137708	0.000367255
TCOF1	TXN	29687	79	0.0468394	0.000305855	0.00219393	63	0.0689839	1.03448e-07	0.00475878	2	0.0115719	0.372671	0.000133909
TCOF1	WWP2	29434	81	0.0249305	0.0558038	0.000621529	51	0.148274	2.74751e-30	0.0219853	1	0.00636956	0.625142	4.05713e-05
TEK	TIE1	34909	65	0.421638	5.09848e-299	0.177779	41	0.14557	2.26588e-34	0.0211906	1	0.0191175	0.110227	0.000365479
TEX101	TPD52L2	28769	31	0.239575	6.68605e-76	0.057396	63	0.0412106	0.00176953	0.00169831	8	0.0392302	0.00291985	0.00153901
TF	TTR	30214	53	0.269846	2.62519e-101	0.0728169	65	0.102077	1.81181e-15	0.0104196	3	-0.00797736	1.46472	6.36383e-05
TF	TUBB3	29162	54	0.268758	4.74688e-97	0.0722307	4	0.0090196	0.49103	8.13532e-05	13	0.0241684	0.0649563	0.000584114
TFF2	ZHX2	29636	68	0.123305	1.61548e-21	0.015204	81	0.0134411	0.300847	0.000180664	2	0.0176212	0.174966	0.000310505
TFPI2	TP53	33780	76	0.16635	4.04765e-43	0.0276723	70	0.0655196	7.03917e-08	0.00429281	5	0.0308907	0.0111107	0.000954237
TFRC	TGOLN2	29704	25	0.391753	3.90609e-217	0.15347	38	0.52854	0	0.279354	5	-0.00672515	1.39569	4.52276e-05
TFRC	TSPAN15	28671	38	0.389514	4.20035e-207	0.151721	85	0.0270895	0.0402445	0.00073384	3	0.00186629	0.88764	3.48303e-06
TGFB1	TGFB2	29742	40	0.188778	7.65152e-49	0.0356372	64	0.0900824	3.39922e-12	0.00811484	32	0.0315598	0.0149293	0.000996021
TGFB1	TGFBR1	28978	34	0.182615	1.23457e-44	0.0333482	72	0.0356805	0.00659855	0.0012731	1	-0.0281985	1.96817	0.000795155
TGFB1	WFIKKN2	34865	32	0.168701	1.11019e-45	0.0284599	75	0.487714	0	0.237864	2	0.00443949	0.710896	1.9709e-05
TGFB1	YWHAQ	29160	38	0.1797	1.61108e-43	0.032292	77	0.030626	0.0193418	0.000937951	3	0.00411771	0.753222	1.69555e-05
TGFB2	UNG	30325	28	0.0860299	1.93418e-11	0.00740114	66	0.0338489	0.00838163	0.00114575	40	-0.00344929	1.21174	1.18976e-05
TGFBR1	TMPRSS11B	28558	68	0.0663239	5.25938e-07	0.00439886	23	-0.00125361	1.07546	1.57153e-06	4	0.00320737	0.808523	1.02872e-05
TGFBR1	TRIM25	29120	70	0.0355387	0.00667956	0.001263	74	0.0502493	0.00012486	0.00252499	3	-0.00607051	1.35676	3.68511e-05
TGFBR1	UBE2Z	29580	75	0.046604	0.000336092	0.00217194	75	0.0042947	0.741203	1.84444e-05	2	-0.012694	1.67103	0.000161138
TGFBR2	TNFRSF10A	34367	73	0.0736199	9.9298e-10	0.00541989	81	0.449561	0	0.202106	5	0.0108479	0.368552	0.000117676
TGFBR2	TNFRSF10B	34367	73	0.0818213	1.09495e-11	0.00669472	75	0.305356	2.87791e-148	0.0932424	30	-0.0133901	1.73297	0.000179294
TGFBR2	UFD1	29619	68	0.0989986	2.23741e-14	0.00980073	16	-0.00717505	1.41911	5.14813e-05	5	0.00134531	0.917555	1.80985e-06
TGFBR2	YES1	34538	72	0.0795428	3.59272e-11	0.00632706	86	0.0661822	3.68459e-08	0.00438009	17	0.0169821	0.158185	0.000288393
TGFBR2	YY1	28852	70	0.0914558	3.3999e-12	0.00836417	5	0.0107435	0.41454	0.000115423	3	-0.00112534	1.06811	1.2664e-06
TGM2	TP53	33572	49	0.143017	5.12418e-32	0.0204539	70	0.0533666	1.21372e-05	0.00284799	14	-0.0012501	1.08157	1.56275e-06
TGM2	TXNDC5	34691	43	0.140802	4.68201e-32	0.0198252	55	0.0933169	6.78644e-15	0.00870804	3	0.0205965	0.086263	0.000424215
TGM2	YAP1	29450	19	0.12844	4.32169e-23	0.0164969	66	0.0557621	1.85253e-05	0.00310941	11	0.00457178	0.725742	2.09012e-05
TGOLN2	TPD52L2	29552	49	0.527568	0	0.278328	65	0.0479267	0.00022801	0.00229696	5	0.0361896	0.0053949	0.00130969
TGOLN2	UGDH	29138	53	0.516289	0	0.266555	3	-0.000714792	1.0435	5.10928e-07	5	0.00875624	0.503958	7.66717e-05
TGOLN2	VAMP8	29339	47	0.517109	0	0.267402	50	0.121502	9.70439e-21	0.0147627	24	0.00129036	0.921284	1.66504e-06
TGOLN2	VAT1	29524	50	0.516652	0	0.266929	43	0.0899741	4.32987e-12	0.00809535	5	-0.00199851	1.12202	3.99404e-06
TGOLN2	YTHDF3	29098	46	0.522033	0	0.272519	15	0.00864874	0.5095	7.48007e-05	3	0.0193905	0.139147	0.000375991
THOP1	TXNRD1	34270	47	0.197637	2.53035e-61	0.0390605	71	0.03877	0.00132577	0.00150311	1	-0.00290593	1.19008	8.44445e-06
THOP1	UNG	29253	40	0.180427	5.40491e-44	0.0325538	65	0.0220947	0.0910733	0.000488175	1	0.00158033	0.903813	2.49744e-06
THRAP3	TP53	28043	22	0.00859531	0.519873	7.38793e-05	52	0.0377777	0.0046632	0.00142716	17	0.00180157	0.892704	3.24564e-06
THTPA	TTF2	29244	65	0.283057	3.54822e-108	0.0801214	33	0.28751	1.0766e-111	0.0826623	11	0.0794981	1.14519e-09	0.00631995
TIGAR	WWP2	33596	86	0.0560407	4.29882e-06	0.00314056	62	0.10047	1.52063e-16	0.0100943	15	0.016917	0.165588	0.000286186
TIMP2	TIMP3	29765	52	0.0922702	9.82777e-13	0.00851379	88	0.461259	0	0.21276	14	0.0373626	0.00393732	0.00139597
TIMP2	TRIM25	30007	77	0.0754958	4.75567e-09	0.00569961	72	0.0829905	1.20483e-10	0.00688742	7	0.0082387	0.52341	6.78762e-05
TLR3	TRAF3	29043	96	0.875718	0	0.766883	62	0.0147495	0.261064	0.000217547	1	0.000430073	0.973859	1.84963e-07
TLR4	TRAF3	29580	48	0.114819	8.08988e-19	0.0131833	67	0.00980082	0.451033	9.60562e-05	9	0.0213959	0.0998625	0.000457786
TMCO5A	VAMP5	28267	17	0.0134079	0.313495	0.000179772	56	0.0707576	1.0067e-07	0.00500664	22	0.0201792	0.129261	0.000407201
TMEM106A	TMEM132A	29248	40	0.0614324	2.57993e-06	0.00377394	50	0.484236	0	0.234484	10	-3.98402e-05	1.00243	1.58724e-09
TMEM132A	WWP2	28702	46	0.481624	0	0.231962	53	0.107774	2.67124e-16	0.0116152	1	0.0203903	0.122431	0.000415763
TMPRSS11B	TXNDC15	28790	19	-0.0045839	1.27198	2.10122e-05	39	0.586146	0	0.343567	4	0.00607094	0.645103	3.68563e-05
TMPRSS11B	YARS1	29134	21	0.00883178	0.500322	7.80003e-05	61	0.0369602	0.00478052	0.00136605	2	-0.00585697	1.3451	3.4304e-05
TMPRSS15	TNFRSF11A	34717	58	0.11303	3.4946e-21	0.0127758	41	0.451261	0	0.203636	2	0.0172011	0.151821	0.000295879
TNF	TNFRSF1B	33749	30	0.0876473	5.47412e-13	0.00768205	69	0.115715	1.47649e-21	0.01339	21	0.0195296	0.108657	0.000381406
TNFRSF10A	TNFRSF10B	34878	86	0.446954	0	0.199767	78	0.282728	2.40402e-128	0.0799353	18	0.0323851	0.00683217	0.0010488
TNFRSF10A	TNFSF10	34608	86	0.450143	0	0.202628	69	0.154641	2.65739e-38	0.0239138	5	0.0125521	0.296444	0.000157554
TNFRSF10A	TRAF2	34282	77	0.463765	0	0.215078	74	0.0267462	0.0267871	0.000715361	2	0.00210161	0.861878	4.41678e-06
TNFRSF10B	TNFRSF10C	34251	77	0.31378	2.28732e-156	0.0984577	93	0.235354	7.47087e-87	0.0553917	23	0.0405097	0.00079786	0.00164103
TNFRSF10B	TNFRSF13B	34254	76	0.282013	1.99564e-125	0.0795313	70	0.10188	2.85054e-17	0.0103795	21	0.0132018	0.274616	0.000174289
TNFRSF10B	TNFRSF1A	34393	71	0.29212	2.1766e-135	0.0853339	84	0.0650877	6.56415e-08	0.0042364	9	0.0183337	0.128428	0.000336124
TNFRSF10B	TNFSF10	34608	77	0.307836	8.1658e-152	0.0947631	66	0.151127	1.22214e-36	0.0228394	2	0.0346136	0.00397753	0.0011981
TNFRSF10B	VAMP5	33619	73	0.29143	9.72655e-132	0.0849314	67	0.0654096	7.96395e-08	0.00427842	7	0.0183805	0.131827	0.000337844
TNFRSF10C	TNFSF10	34908	88	0.238846	3.83057e-91	0.0570474	71	0.139319	1.3456e-31	0.0194097	20	0.0261229	0.0290644	0.000682406
TNFRSF11A	TNFSF11	34882	43	0.436064	0	0.190152	59	0.0875684	2.359e-13	0.00766822	4	0.031166	0.0092351	0.000971319
TNFRSF11B	TNFSF10	34867	70	0.182779	1.9123e-53	0.0334081	72	0.146276	1.17991e-34	0.0213967	1	0.0395623	0.000952042	0.00156517
TNFRSF12A	TNFSF12	34915	64	0.0811116	1.13693e-11	0.00657909	30	0.265185	1.04357e-112	0.0703231	2	0.016794	0.16055	0.000282037
TNFRSF13B	TNFSF13B	34828	62	0.111309	1.19983e-20	0.0123896	68	0.175009	5.03229e-49	0.0306282	35	0.0753368	3.07062e-10	0.00567563
TNFRSF13B	TRAF2	34516	58	0.0984659	2.41549e-16	0.00969554	63	0.0460173	0.000130958	0.00211759	14	0.0135752	0.259432	0.000184286
TNFRSF13B	TRAF3	28759	60	0.125312	1.44694e-21	0.0157032	68	0.0214451	0.103922	0.000459892	2	0.00324506	0.805653	1.05304e-05
TNFRSF13C	TNFSF13B	34162	62	0.364549	8.62839e-214	0.132896	73	0.204901	1.14487e-65	0.0419846	27	0.126685	7.62984e-26	0.016049
TNFRSF13C	TRAF3	28270	50	0.379345	5.70859e-193	0.143903	62	0.0232842	0.080004	0.000542155	2	-0.0158835	1.76758	0.000252285
TNFRSF14	TNFSF13	35197	70	0.0805419	1.31334e-11	0.006487	69	0.277966	4.5408e-125	0.0772649	1	-0.0146674	1.78146	0.000215133
TNFRSF14	TNFSF14	34254	73	0.0876748	3.6201e-13	0.00768687	51	0.252676	2.98643e-100	0.0638451	7	0.00599606	0.61977	3.59527e-05
TNFRSF14	VIM	33856	75	0.0868881	7.95616e-13	0.00754954	79	0.0289992	0.0170194	0.000840952	30	0.0235954	0.0521998	0.000556741
TNFRSF17	TNFSF13B	29188	61	0.113463	3.47296e-18	0.0128739	55	0.195108	3.56151e-51	0.0380671	4	-0.0125248	1.6613	0.00015687
TNFRSF19	TRAF3	28993	70	0.238977	4.25146e-76	0.0571102	67	0.0400477	0.00228856	0.00160382	16	0.016703	0.203496	0.000278989
TNFRSF1A	TNFRSF1B	35134	85	0.0646767	5.76322e-08	0.00418307	69	0.117023	7.49152e-23	0.0136943	30	0.00935654	0.43295	8.75448e-05
TNFRSF1A	TRAF2	34388	80	0.0608681	4.3854e-07	0.00370493	75	0.0329262	0.00631922	0.00108414	4	-0.0200064	1.90287	0.000400257
TNFRSF1B	TRAF3	28746	57	0.113725	5.19245e-18	0.0129333	63	0.00901199	0.494497	8.12159e-05	51	0.0283255	0.0317404	0.000802334
TNFRSF1B	UBXN1	28943	52	0.121852	1.36497e-20	0.0148479	74	0.00928998	0.479794	8.63037e-05	4	0.0158868	0.226867	0.000252392
TNFRSF8	TNFSF8	29901	54	0.172857	2.48558e-41	0.0298796	54	0.155261	1.39344e-33	0.0241061	7	0.000306731	0.98108	9.40838e-08
TNFRSF8	TRAF3	28972	35	0.186212	2.30654e-46	0.0346751	63	0.0376708	0.00413293	0.00141909	2	0.012609	0.337254	0.000158986
TNFSF12	TNFSF13B	35185	42	0.289719	3.86997e-136	0.0839372	72	0.192326	1.30325e-59	0.0369893	17	0.0221017	0.0637485	0.000488483
TNFSF13	TNFSF13B	34945	68	0.263704	1.59885e-111	0.0695397	68	0.209528	3.48682e-70	0.043902	15	0.0053293	0.655992	2.84014e-05
TNFSF14	TRAF3	28545	49	0.243886	4.36753e-78	0.0594806	67	0.0456098	0.000566384	0.00208025	18	0.00678563	0.60823	4.60447e-05
TNIP1	TTF2	29413	61	0.0247751	0.0574341	0.000613805	31	0.269902	1.02436e-98	0.0728468	14	0.0694403	9.76867e-08	0.00482196
TNXB	VEGFA	34706	88	0.415016	3.43487e-287	0.172238	86	0.491974	0	0.242038	10	-0.00213821	1.14136	4.57194e-06
TOP1	VCAM1	29477	12	0.0152782	0.240851	0.000233423	42	0.0870945	2.10815e-11	0.00758544	3	0.00334788	0.797185	1.12083e-05
TOP2B	WWP2	28545	71	0.0402422	0.00235653	0.00161943	55	0.103502	4.51425e-15	0.0107127	14	0.0115853	0.381465	0.00013422
TP53	TRIM24	28405	51	0.0466913	0.000430922	0.00218008	79	0.0312193	0.0186163	0.000974642	4	0.0162774	0.219944	0.000264953
TP53	TRIM25	28832	52	0.0530205	5.62467e-05	0.00281117	66	0.0777575	3.37726e-09	0.00604623	8	0.00416962	0.751586	1.73857e-05
TP53	TXN	28471	53	0.0416096	0.00168678	0.00173135	63	0.0592295	7.73761e-06	0.00350813	13	0.0123091	0.353067	0.000151513
TP53	TXNRD1	33702	69	0.0549886	6.27188e-06	0.00302375	71	0.0285115	0.0192443	0.000812905	16	0.00917075	0.451587	8.41027e-05
TP53	ZBTB16	34299	68	0.034995	0.0037482	0.00122465	54	0.287514	1.1292e-130	0.0826643	7	-0.0171251	1.84385	0.000293269
TP73	YAP1	29413	90	0.0129228	0.321718	0.000166998	58	0.0552342	2.25043e-05	0.00305081	14	0.00870283	0.504563	7.57393e-05
TPD52L2	TRIM26	28361	70	0.049753	0.000177877	0.00247536	13	0.0248444	0.061349	0.000617242	1	-0.00498734	1.29273	2.48735e-05
TPD52L2	TXNRD1	28943	68	0.0324243	0.013628	0.00105134	67	0.0237017	0.0713785	0.00056177	6	0.0167567	0.202436	0.000280786
TPP1	WWP2	33968	84	0.148011	1.40726e-34	0.0219072	58	0.121401	1.00459e-23	0.0147383	4	-0.00480678	1.30797	2.31051e-05
TPR	VCAM1	28620	20	0.0171513	0.194482	0.000294169	29	0.0792746	1.90358e-09	0.00628446	24	0.0111698	0.398157	0.000124765
TRAF2	TRIM25	29442	33	0.0544096	2.95068e-05	0.00296041	67	0.0875989	1.6589e-11	0.00767357	1	0.0136185	0.296106	0.000185464
TRAF2	TXN	29075	47	0.00927069	0.479684	8.59457e-05	62	0.0652324	6.40442e-07	0.00425527	9	0.0105319	0.421991	0.000110921
TRAF2	WASF1	33804	67	0.0368493	0.00244398	0.00135787	34	0.249856	9.82434e-97	0.0624278	14	0.00269712	0.824536	7.27446e-06
TRAF2	YAP1	29521	29	0.0293572	0.0240867	0.000861846	61	0.035633	0.00617685	0.00126971	1	0.0139817	0.282759	0.000195487
TRAF2	YES1	34363	59	0.0296028	0.0141241	0.000876327	83	0.0640141	1.0897e-07	0.00409781	4	0.020254	0.0931775	0.000410223
TRAF3	VAV3	28558	70	0.029457	0.0260079	0.000867714	64	0.0771952	5.18346e-09	0.0059591	3	0.0138364	0.295813	0.000191446
TRIM21	TRIM5	35081	64	0.0752075	2.83927e-10	0.00565617	40	0.261524	4.53387e-110	0.0683951	1	-0.00660275	1.41971	4.35963e-05
TRIM25	UBE2L6	30007	69	0.0602766	2.97308e-06	0.00363327	20	0.181371	1.5133e-45	0.0328953	4	0.0134432	0.297774	0.000180718
TRIM25	WASF1	28913	66	0.0633555	1.42613e-06	0.00401392	24	0.231763	2.2878e-71	0.053714	11	0.0370005	0.00489521	0.00136903
TRIM26	TXNL1	28409	12	0.0352829	0.00782329	0.00124489	73	0.0267045	0.0441461	0.000713132	9	0.00868035	0.51303	7.53484e-05
TRIM5	YARS1	29442	36	0.261623	9.47297e-93	0.0684468	63	0.0288806	0.0266849	0.000834089	3	0.017493	0.17956	0.000306004
TRIM5	YES1	34363	70	0.241861	4.75499e-92	0.0584966	81	0.0724935	1.78385e-09	0.00525531	6	0.00151905	0.899809	2.30752e-06
TSNAX	YAP1	29113	72	0.0301097	0.0215925	0.000906595	60	0.0365502	0.00528399	0.00133592	3	-0.0262009	1.9544	0.000686486
TTR	VWA1	29542	72	0.122804	2.71951e-21	0.0150807	72	0.287195	1.44353e-112	0.0824811	15	0.0283808	0.0291517	0.000805472
TXNDC5	UBXN1	29177	32	0.0920225	1.88446e-12	0.00846813	70	0.0455006	0.000507594	0.0020703	1	0.020643	0.114867	0.000426132
TXNDC5	YWHAQ	29177	27	0.0925454	1.41093e-12	0.00856466	77	0.00498229	0.703571	2.48232e-05	7	0.0216967	0.0974808	0.000470748
TXNDC9	WASF1	28983	26	0.0348378	0.00799015	0.00121367	29	0.238961	4.62268e-76	0.0571022	6	0.0234261	0.074534	0.000548781
TXNRD1	UBXN1	28943	63	0.0310897	0.0180138	0.000966572	74	0.00397052	0.762645	1.5765e-05	1	0.023724	0.0711128	0.000562826
TYRO3	VWC2L	29506	54	0.519242	0	0.269612	53	0.0877751	1.43508e-11	0.00770447	7	0.0143431	0.270622	0.000205724
UBE2L6	WWP2	29434	31	0.170139	1.78659e-39	0.0289474	51	0.123347	2.14997e-21	0.0152145	3	0.0148445	0.254832	0.000220358
UBE2L6	YWHAQ	29429	18	0.156648	1.20415e-33	0.0245387	76	0.0235273	0.071116	0.000553535	2	-0.0112771	1.61294	0.000127174
UBXN1	VPS4B	29275	74	0.0168026	0.198611	0.000282328	79	0.0376135	0.00399552	0.00141478	4	-0.00390651	1.23495	1.52608e-05
USP8	VAMP8	28217	18	0.0664459	5.85856e-07	0.00441505	48	0.120922	7.86082e-20	0.0146221	4	8.48214e-05	0.994917	7.19466e-09
USP8	YY1	28217	18	0.0698139	1.52383e-07	0.00487398	65	-0.0179001	1.8212	0.000320413	5	-0.00308504	1.18323	9.51748e-06
VAMP5	VAMP8	28217	52	0.0573783	1.61165e-05	0.00329227	48	0.129958	1.10534e-22	0.0168891	9	0.0472887	0.000380107	0.00223622
VAMP5	VTI1A	28366	57	0.058188	1.15758e-05	0.00338584	88	0.0791187	2.41341e-09	0.00625978	4	0.0273648	0.0393003	0.000748832
VEGFA	VEGFB	28933	86	0.508831	0	0.258909	46	0.109262	7.79894e-17	0.0119382	4	0.0105087	0.424175	0.000110432
VPS4B	VTA1	29741	75	0.0645679	6.23337e-07	0.00416901	50	0.0506528	9.29864e-05	0.00256571	7	0.00347451	0.788769	1.20722e-05
YAP1	YWHAQ	29348	62	0.0338706	0.00945921	0.00114722	77	0.010298	0.430243	0.000106049	10	0.0144043	0.269886	0.000207483

### Sheet: Supplementary Data 19
ID_A	ID_B	N_TRAINING	N_REFERENCE	N_GWAS	THETA_MARGINAL_A	VAR_THETA_MARGINAL_A	PVAL_THETA_MARGINAL_A	THETA_MARGINAL_B	VAR_THETA_MARGINAL_B	PVAL_THETA_MARGINAL_B	THETA_MARGINAL_CO	VAR_THETA_MARGINAL_CO	PVAL_THETA_MARGINAL_CO	THETA_JOINT_A	VAR_THETA_JOINT_A	PVAL_THETA_JOINT_A	THETA_JOINT_B	VAR_THETA_JOINT_B	PVAL_THETA_JOINT_B	THETA_JOINT_CO	VAR_THETA_JOINT_CO	PVAL_THETA_JOINT_CO	FSTAT_JOINT	PVAL_FSTAT_JOINT	NFEATURES_A	CORRELATION_A	PVAL_R_A	R2_A	NFEATURES_B	CORRELATION_B	PVAL_R_B	R2_B	NFEATURES_CO	CORRELATION_CO	PVAL_R_CO	R2_CO
A1BG	CRISP3	29977	36171	486943	-0.00794956	6.53953e-05	0.325589	0.000587886	8.19049e-06	0.837246	-0.0653781	0.0035205	0.270518	-0.0172199	8.95134e-05	0.0687498	0.000614432	8.19061e-06	0.830008	-0.130986	0.00481887	0.0591718	1.5233	0.206142	81	0.166939	1.01348e-38	0.0278687	82	0.517493	0	0.2678	5	0.0415212	0.00130176	0.00172401
ABL1	CAT	29073	36171	485999	0.131609	0.0453827	0.536715	-0.00377612	7.61578e-05	0.665231	-0.0167651	0.000705288	0.527856	0.129708	0.0453921	0.542654	-0.00844526	0.00010029	0.399057	-0.029435	0.000928606	0.334076	0.498192	0.683523	3	0.0306824	0.0193059	0.000941411	51	0.16879	2.04995e-38	0.02849	7	0.0640504	1.01976e-06	0.00410246
ACADM	HSPB1	28587	36171	486755	-0.0157901	0.000229865	0.297657	-0.000990404	1.77738e-05	0.81427	0.0443989	0.00926512	0.644612	-0.0486027	0.000530765	0.0348889	-0.000947866	1.77752e-05	0.822117	0.276543	0.0213945	0.0586713	1.57223	0.193758	39	0.0959146	3.66581e-13	0.00919962	82	0.360634	3.64125e-175	0.130057	4	0.037799	0.00425769	0.00142876
ACHE	APP	28943	36171	486567	-0.0204705	2.35412e-05	2.45335e-05	-0.0711799	0.000376911	0.000246007	-0.357562	0.0103295	0.000434614	-0.0160414	2.98e-05	0.00329751	-0.071523	0.000376903	0.000229513	-0.204951	0.0130757	0.0730811	11.5173	1.51586e-07	81	0.314635	3.53245e-133	0.098995	66	0.0658147	5.40173e-07	0.00433158	1	0.0337597	0.0102116	0.00113972
ACHE	LAMB1	28824	36171	486567	-0.021099	2.39525e-05	1.62451e-05	0.000138408	7.82948e-06	0.960549	-0.0500321	0.0127296	0.657443	-0.0211221	2.39559e-05	1.5924e-05	0.00043965	8.39594e-06	0.8794	-0.0599759	0.0136516	0.607729	6.2831	0.000293781	72	0.302664	2.12992e-122	0.0916058	75	0.525788	0	0.276453	4	0.0362466	0.00591994	0.00131381
ACOT13	ECI2	29039	36171	486943	-0.000612415	0.000343155	0.973627	0.00254676	5.58958e-05	0.733372	0.018465	0.00111606	0.580454	-0.000612085	0.000343156	0.973641	-0.0256013	0.000976432	0.412618	0.12954	0.0194961	0.353541	0.325946	0.806614	65	0.0630977	1.49398e-06	0.00398132	29	0.201085	4.84729e-54	0.0404352	4	0.0415575	0.00153745	0.00172703
ACP6	FXN	35363	36171	486567	-0.00121334	3.28592e-06	0.50327	0.0362031	0.000291802	0.0340614	0.00955764	0.00100086	0.762569	-0.00323009	7.45142e-06	0.23669	0.034441	0.000294816	0.0448712	0.0474669	0.0022792	0.320097	1.97301	0.115619	88	0.797584	0	0.636141	65	0.065267	3.93984e-08	0.00425978	29	0.0490285	3.71043e-05	0.00240379
ACP6	LACTB2	34640	36171	487511	-0.00122751	3.27176e-06	0.497373	-0.0174622	0.000131427	0.12771	-0.00614511	0.000712823	0.817964	-0.00190957	7.59887e-06	0.488481	-0.0172108	0.000132008	0.134143	0.0133643	0.0016587	0.742805	0.962647	0.409228	89	0.795139	0	0.632246	45	0.107911	2.12551e-19	0.0116447	39	0.0551678	4.33708e-06	0.00304348
ACVRL1	TGFBR2	34317	36171	486567	0.00242028	3.28671e-05	0.672903	0.0106476	0.000288482	0.530729	-0.0429086	0.00370059	0.480588	0.000725216	4.39856e-05	0.912926	0.00960485	0.000292449	0.574354	-0.0354828	0.00500626	0.616027	0.273111	0.844837	66	0.267848	4.37965e-113	0.0717427	73	0.0848108	1.95857e-12	0.00719287	16	0.0302953	0.0120773	0.000917805
ADA	DPP4	34124	36171	486567	0.000981702	8.79882e-06	0.740679	0.00429587	7.61985e-05	0.622629	-0.00542487	0.000332967	0.766241	0.0011223	6.35124e-05	0.888008	0.00431444	7.62279e-05	0.621193	0.000860793	0.00240377	0.985992	0.118143	0.949487	82	0.485105	0	0.235327	71	0.171847	2.19619e-46	0.0295314	32	0.105251	2.85377e-18	0.0110777
ADA	FAP	35232	36171	486567	0.000963181	8.77758e-06	0.745104	0.00567884	8.62893e-05	0.540976	-0.00613022	0.00115325	0.856748	0.00268806	5.0352e-05	0.704823	0.00563063	8.63029e-05	0.544448	0.0219669	0.00661514	0.787096	0.182919	0.908056	81	0.471417	0	0.222234	86	0.141651	6.61559e-33	0.020065	5	0.0496717	3.02871e-05	0.00246727
ADAM9	PSCA	30338	36171	485999	-0.00916209	0.00012128	0.405433	-0.00039137	3.05599e-06	0.822852	-0.0195551	0.00642315	0.807232	-0.00915744	0.000121284	0.405679	0.000325416	4.48898e-05	0.961262	-0.0337788	0.0943497	0.912433	0.250987	0.860682	68	0.120596	4.26866e-21	0.0145433	87	0.825335	0	0.681178	5	0.0474882	0.000215407	0.00225513
ADAMTSL4	VASN	28248	36171	486567	0.00394768	4.25266e-05	0.544941	0.00589074	1.82159e-05	0.167522	0.065446	0.0128055	0.563032	0.00471987	4.38737e-05	0.476112	0.00587568	1.82162e-05	0.168615	0.0795683	0.013211	0.48877	0.914966	0.432652	64	0.203384	8.20492e-54	0.0413649	27	0.345592	3.33123e-158	0.119434	3	0.0333694	0.0121353	0.00111352
ADD1	STX7	28660	36171	486943	0.00694606	0.0001904	0.61469	0.00266917	1.05673e-05	0.41159	-0.0385989	0.000912035	0.20121	0.00244559	0.000205946	0.864684	-0.00485492	5.56536e-05	0.515187	-0.0781937	0.00488644	0.26331	0.724068	0.537444	43	0.101886	1.05649e-14	0.0103808	56	0.457157	4.46971e-294	0.208992	18	0.0593755	6.84959e-06	0.00352546
ADIPOQ	C1QTNF9	29470	36171	487511	0.00398221	4.19338e-05	0.538585	-0.000570225	4.27107e-06	0.782612	0.0343205	0.00298688	0.530018	0.00527341	4.31619e-05	0.422161	-0.0025734	7.24128e-06	0.338916	0.0832179	0.00514851	0.246138	0.600188	0.614813	97	0.234761	1.30223e-74	0.0551125	95	0.703328	0	0.494671	14	0.0366861	0.00484998	0.00134587
AFAP1	AKT3	28105	36171	486567	-0.000841732	4.11972e-06	0.678357	-0.0122348	0.000547862	0.601175	-0.00171505	5.56121e-05	0.818106	-0.00942527	0.000101174	0.348736	-0.0122232	0.000547945	0.601548	0.0321564	0.00136577	0.384236	0.402342	0.75132	85	0.701296	0	0.491817	62	0.0516179	0.000108084	0.00266441	7	0.196649	4.08089e-50	0.0386708
AFAP1	TRIM25	29270	36171	487227	-0.000780801	4.10822e-06	0.700071	0.0274809	0.00032967	0.130145	-0.00218934	5.23662e-05	0.762238	-0.00377015	9.84992e-05	0.704037	0.0272492	0.000330132	0.133688	0.0109399	0.00125555	0.757518	0.84354	0.469784	92	0.710741	0	0.505153	70	0.0871935	2.34733e-11	0.0076027	22	0.210969	6.87322e-60	0.0445078
AGRN	DNAJC21	29697	36171	485999	0.000858458	2.60296e-05	0.866377	0.00592976	0.000250007	0.707641	-0.0119961	0.0185211	0.92976	0.000863573	2.60299e-05	0.86559	0.00609904	0.000251817	0.700724	-0.0164263	0.0186551	0.904273	0.0612596	0.980164	72	0.284647	4.24949e-111	0.0810241	63	0.0735058	1.41805e-08	0.0054031	1	0.0398277	0.00214137	0.00158625
AGRN	GRN	34603	36171	485999	0.000554003	2.69042e-05	0.914942	-0.0651972	8.79655e-05	3.6166e-12	0.116775	0.0173728	0.37564	0.00367558	4.9761e-05	0.60233	-0.0646366	8.88923e-05	7.10092e-12	0.107151	0.0323379	0.551271	16.2341	1.51112e-10	77	0.291998	4.36872e-136	0.0852625	11	0.167327	1.24924e-44	0.0279982	5	0.0321896	0.00740744	0.00103617
AHNAK	ANXA2	29241	36171	486943	-0.00421268	0.000164336	0.742444	-0.00675677	1.41051e-05	0.0720054	0.10059	0.00209121	0.0278307	-0.00473445	0.000164495	0.712022	-0.0002944	3.96883e-05	0.962727	0.0980329	0.00588629	0.201332	1.6593	0.173424	60	0.0824664	2.6877e-10	0.0068007	66	0.384942	6.90432e-206	0.14818	13	0.0432917	0.000928126	0.00187417
AK2	PSAP	29868	36171	486567	-0.00276428	0.000593171	0.909635	-0.0132669	5.23495e-05	0.0667078	-0.102867	0.0020524	0.0231703	-0.00400846	0.000594559	0.869423	-0.000474639	0.000142556	0.96829	-0.100677	0.00559174	0.178192	1.72829	0.158751	73	0.0495037	0.000129478	0.00245062	27	0.209678	2.48668e-60	0.0439648	17	0.0488133	0.000160645	0.00238274
ALDH3A1	ANXA2	28411	36171	486567	0.000739213	1.59759e-05	0.853274	-0.00678763	1.4047e-05	0.0701356	0.0306522	0.0099656	0.758805	0.00117704	1.60663e-05	0.769024	-0.0134895	3.18452e-05	0.0168291	-0.239247	0.0226573	0.111962	1.94561	0.119825	38	0.369869	1.01882e-183	0.136803	65	0.393638	5.94779e-210	0.154951	8	0.031702	0.0168601	0.00100502
ALPI	ALPP	28642	36171	486567	-0.0218461	0.000512385	0.334491	-0.00131116	9.77686e-06	0.674975	0.00510013	0.000342631	0.782909	-0.0216436	0.000522899	0.343893	-0.00118825	3.09581e-05	0.83089	0.000321218	0.00108777	0.992229	0.362311	0.78023	77	0.0331331	0.0121494	0.00109781	74	0.460805	3.76265e-299	0.212341	62	0.0841155	1.81686e-10	0.00707542
AMIGO1	CLGN	29672	36171	486943	-0.0171538	0.000521502	0.452558	0.00104427	7.73281e-06	0.707267	0.0282938	0.00422769	0.663453	-0.0163181	0.000524724	0.476239	0.00141646	8.27298e-06	0.622392	0.0331698	0.0045498	0.622894	0.316673	0.813343	75	0.0351685	0.00674089	0.00123682	61	0.518554	0	0.268898	19	0.0351079	0.00683638	0.00123256
AMY2A	AMY2B	32776	36171	486943	0.00480658	1.08344e-05	0.144215	0.00404312	1.07719e-05	0.217992	-0.00338906	2.25336e-05	0.475262	0.0439735	0.00063811	0.0817225	-0.0385949	0.000603015	0.116023	0.00275997	3.21133e-05	0.626232	1.53573	0.202928	92	0.421339	1.84039e-280	0.177527	92	0.420699	1.5789e-279	0.176988	78	0.190582	1.16321e-54	0.0363215
ANKMY2	CTSC	28653	36171	487511	0.0122121	0.00122142	0.726768	0.00434628	6.35929e-06	0.0847966	-0.0912969	0.00530608	0.210082	0.0120508	0.00122195	0.730292	0.00482023	1.6235e-05	0.231578	0.0176984	0.0135495	0.879151	1.03679	0.374922	6	0.0745729	1.58994e-08	0.00556111	88	0.577423	0	0.333417	8	0.0540496	4.24945e-05	0.00292136
ANPEP	NPC2	29134	36171	486943	0.00435058	1.40121e-05	0.245138	0.0133469	6.14743e-05	0.0887016	-0.012395	0.00720601	0.883909	0.00501267	1.63732e-05	0.215419	0.0135653	6.16688e-05	0.0840939	0.0380862	0.00844151	0.678485	1.47869	0.218067	83	0.394052	1.03761e-215	0.155277	65	0.179623	1.93377e-43	0.0322643	13	0.0365801	0.00523143	0.0013381
ANXA11	ANXA2	28411	36171	486943	0.0831887	0.000522484	0.000273291	-0.00673937	1.39743e-05	0.0714157	-0.0286081	0.000295382	0.0960024	0.0831765	0.000522482	0.000273851	-0.00803345	0.000131047	0.482828	0.0063132	0.00277	0.904521	5.50204	0.000892918	50	0.0538313	4.9114e-05	0.00289781	67	0.40324	3.50164e-221	0.162603	10	0.0954173	5.70586e-13	0.00910447
ANXA11	ARSA	34327	36171	486567	0.0750201	0.000445278	0.000377712	0.000435259	8.28441e-06	0.8798	0.0124202	0.000876182	0.674779	0.0752853	0.000445363	0.000360527	0.0037976	2.16798e-05	0.414724	0.0440527	0.00229309	0.357602	4.50267	0.00365773	65	0.0517012	1.82076e-05	0.00267302	92	0.500137	0	0.250137	14	0.072027	2.30813e-09	0.00518788
ANXA11	PDCD6	34405	36171	486567	0.0699983	0.000387626	0.00037749	-0.00090423	3.99866e-06	0.651132	-0.0212207	0.00067088	0.412621	0.0728768	0.000391584	0.000230698	0.00653215	3.01077e-05	0.233863	-0.103357	0.0050577	0.146133	4.98415	0.00185791	64	0.0576975	1.67423e-06	0.003329	95	0.716916	0	0.513969	12	0.0609401	4.21735e-07	0.0037137
ANXA2	APOH	28447	36171	487511	-0.00668759	1.35844e-05	0.0696056	0.000888032	9.65227e-06	0.775005	0.0323121	0.00382428	0.601319	-0.00656647	1.38289e-05	0.0774315	-8.76609e-05	2.55966e-05	0.986176	0.0245613	0.0102115	0.807962	1.14404	0.329675	86	0.391084	2.79073e-207	0.152947	79	0.460688	5.84625e-297	0.212234	12	0.0335531	0.0113766	0.00112581
ANXA2	APP	28447	36171	486943	-0.00668708	1.39545e-05	0.0734362	-0.0614656	0.000339325	0.00084763	-0.0289435	0.000784141	0.301322	-0.0136188	6.3337e-05	0.0870376	-0.0605942	0.000340373	0.00102208	0.058459	0.00356211	0.327341	5.11488	0.00154477	67	0.427412	1.90284e-251	0.182681	64	0.0498721	0.000167792	0.00248723	16	0.0653116	8.20878e-07	0.0042656
ANXA2	ARG1	28254	36171	486943	-0.00671056	1.41456e-05	0.0743881	-0.0103371	9.87381e-05	0.298205	0.0726814	0.000983235	0.0204547	-0.000462494	4.11425e-05	0.942519	-0.0062808	0.000110521	0.550215	0.065758	0.00297264	0.227785	1.9126	0.125088	62	0.415956	2.59393e-235	0.173019	43	0.157007	1.63992e-32	0.0246512	33	0.0367458	0.00573826	0.00135025
ANXA2	BLMH	28714	36171	486943	-0.00673026	1.36515e-05	0.0685234	-0.00757291	1.18457e-05	0.0277856	-0.00533309	0.000742013	0.844781	-0.00724321	3.81749e-05	0.241073	-0.00726706	2.1325e-05	0.115563	0.00525522	0.00267076	0.919004	2.72633	0.0424551	88	0.408229	1.53114e-229	0.166651	62	0.4135	4.83042e-236	0.170982	28	0.0388336	0.00324921	0.00150805
ANXA2	CACYBP	28320	36171	486943	-0.00673483	1.39774e-05	0.0716373	0.0405874	0.000468557	0.0607874	-0.0217012	0.000199616	0.124543	-0.012597	0.00013847	0.28439	0.0407763	0.000468646	0.0596208	0.0231385	0.00197766	0.602849	2.36213	0.069196	68	0.390256	1.94042e-205	0.1523	32	0.054539	4.01298e-05	0.0029745	16	0.0976324	1.78824e-13	0.00953208
ANXA2	CAT	28594	36171	486943	-0.00684264	1.42086e-05	0.0694779	-0.00352758	7.57688e-05	0.685288	0.066301	0.00136888	0.0731333	-0.00441101	2.61393e-05	0.388268	-0.00106327	8.90329e-05	0.910279	0.0370894	0.00275045	0.479436	1.32339	0.264704	59	0.394306	4.81361e-212	0.155477	54	0.181751	1.16894e-43	0.0330333	19	0.0498134	0.000164377	0.00248138
ANXA2	FABP5	28571	36171	486943	-0.00679352	1.41083e-05	0.0705037	0.0242895	0.000273429	0.141857	-0.0368834	0.000462884	0.0864679	-0.00481617	6.52273e-05	0.550954	0.0242339	0.000273544	0.142855	-0.0126201	0.00214006	0.785005	1.82582	0.139994	65	0.396114	5.33516e-214	0.156906	60	0.080859	9.30475e-10	0.00653818	31	0.0773323	4.82448e-09	0.00598029
ANXA2	GGCT	28937	36171	486943	-0.00671247	1.40296e-05	0.0731182	0.0110797	0.000280222	0.50805	-0.0315982	0.000624537	0.206087	-0.0140101	8.15585e-05	0.120821	0.0112728	0.000280234	0.500695	0.0534427	0.00363059	0.375105	1.48165	0.217256	70	0.401294	6.96799e-223	0.161037	45	0.0906176	4.97749e-12	0.00821155	6	0.0716737	4.80904e-08	0.00513712
ANXA2	HEXIM1	28411	36171	487511	-0.00678106	1.40198e-05	0.0701356	0.0154582	0.000523041	0.499096	-0.0258387	0.000248188	0.100976	-0.00856802	0.000121793	0.437531	0.0150468	0.000523272	0.510681	0.00808196	0.00215592	0.861818	1.24914	0.290062	65	0.390055	7.41122e-206	0.152143	37	0.0427099	0.00128105	0.00182414	16	0.107423	4.69444e-16	0.0115397
ANXA2	LGALS8	28684	36171	487511	-0.00669419	1.38959e-05	0.0725285	-0.0177158	5.67293e-05	0.0186675	-0.0186174	0.000169999	0.153323	-0.00423127	8.20802e-05	0.640473	-0.0183363	6.28108e-05	0.0206876	-0.0092866	0.00102058	0.771287	2.9272	0.0323409	73	0.401832	1.40641e-221	0.161469	25	0.199807	9.81477e-53	0.0399229	37	0.103407	4.12736e-15	0.010693
ANXA2	MGMT	28411	36171	487511	-0.00678106	1.40198e-05	0.0701356	-0.00509862	1.51365e-05	0.190023	-0.0287384	0.000243441	0.0654897	-0.00311055	0.000130122	0.785095	-0.00508881	1.51648e-05	0.191292	-0.0163387	0.00225948	0.731052	1.71581	0.161316	65	0.411952	1.07406e-231	0.169704	58	0.377599	5.20205e-192	0.142581	16	0.101893	1.3722e-14	0.0103821
ANXA2	NFKB1	28049	36171	486943	-0.00673887	1.36875e-05	0.0685335	-0.0117653	0.00037485	0.5434	-0.0282755	0.000308915	0.107669	-0.00948274	8.90724e-05	0.315012	-0.0134515	0.000404439	0.503576	0.0142677	0.00203506	0.751793	1.26165	0.285643	86	0.406643	2.20597e-222	0.165358	33	0.0778795	5.21327e-09	0.00606521	23	0.102713	1.24612e-14	0.01055
ANXA2	PDCD6	28396	36171	487511	-0.00667166	1.36259e-05	0.0707017	-0.000900587	3.97003e-06	0.651276	-0.0282425	0.000701292	0.286206	-0.00586546	2.14887e-05	0.20576	0.000304455	2.16456e-05	0.947824	-0.018815	0.00422045	0.772109	1.18685	0.312993	80	0.400426	9.72158e-218	0.160341	94	0.720983	0	0.519817	17	0.0568544	1.81086e-05	0.00323242
ANXA2	PEBP1	28447	36171	486567	-0.00673254	1.40261e-05	0.0722295	-0.0382718	0.000266192	0.0189887	-0.0613108	0.0017877	0.147038	-0.00986259	7.44272e-05	0.252952	-0.0382135	0.000266208	0.0191752	0.0396236	0.00948634	0.684138	2.95644	0.0310808	65	0.382615	9.36328e-198	0.146394	68	0.0914763	4.75769e-12	0.00836792	7	0.0432316	0.00110796	0.00186897
ANXA2	PLA2G4A	28580	36171	486943	-0.00662111	1.39522e-05	0.076296	-0.039162	0.000986192	0.212379	-0.0240166	0.000188554	0.0802881	-0.00404175	0.000129138	0.722091	-0.0389629	0.000986281	0.214733	-0.00995505	0.00174517	0.811648	1.57776	0.192405	68	0.382355	2.14562e-198	0.146196	8	0.0599132	5.82149e-06	0.00358959	18	0.119092	1.65463e-19	0.0141828
ANXA2	PRDX2	28414	36171	486567	-0.00668355	1.3651e-05	0.0704603	0.00293291	0.000192043	0.832387	0.0651579	0.000800819	0.0213069	0.000861592	3.81242e-05	0.889023	0.00844007	0.000204401	0.554961	0.0730496	0.0022911	0.126974	1.88355	0.129902	87	0.393147	2.17899e-209	0.154565	69	0.099018	7.39689e-14	0.00980456	29	0.0659946	6.39335e-07	0.00435528
ANXA2	RHOC	28116	36171	486943	-0.00680553	1.36934e-05	0.0658997	0.0195047	0.000344819	0.293546	-0.0213169	0.000158991	0.090915	-0.00808999	0.000129931	0.477873	0.0195643	0.000345151	0.292307	0.00457543	0.00150885	0.906234	1.50462	0.211058	92	0.387115	1.87931e-200	0.149858	52	0.0592655	8.70598e-06	0.0035124	23	0.137721	3.24329e-25	0.0189669
ANXA2	S100A4	28561	36171	486567	-0.00679527	1.36409e-05	0.0657886	-0.00367625	0.00014847	0.762876	-0.0218511	0.000386343	0.266268	-0.0146555	6.79336e-05	0.0753856	0.000617276	0.000164015	0.961558	0.0472833	0.00196257	0.285826	1.53703	0.202593	85	0.391127	3.68538e-208	0.152981	56	0.106965	5.24674e-16	0.0114414	29	0.072317	4.46167e-08	0.00522975
ANXA2	TP53	27795	36171	486567	-0.00669967	1.40239e-05	0.0736095	-0.00223753	0.000575138	0.925665	-0.0476757	0.00174395	0.253602	-0.0123028	5.79764e-05	0.106145	-0.00179566	0.000575186	0.940316	0.0717923	0.00720933	0.397813	1.30725	0.270039	63	0.406345	4.54751e-220	0.165116	55	0.0793232	3.17593e-09	0.00629217	5	0.0594244	9.27021e-06	0.00353126
ANXA2	TRIM21	28411	36171	486943	-0.00678501	1.40362e-05	0.0701356	-0.00925923	0.000424632	0.653191	-0.0291314	0.000548022	0.21335	-0.0158151	8.8063e-05	0.0919315	-0.00951502	0.000424785	0.644323	0.0615903	0.00343865	0.293575	1.52615	0.205401	65	0.382662	1.44511e-197	0.146431	55	0.0714094	7.1061e-08	0.0050993	14	0.059259	7.82799e-06	0.00351163
ANXA2	TRIM25	28798	36171	486567	-0.0068337	1.41644e-05	0.0694085	0.0229692	0.0003252	0.202766	-0.0288332	0.000260566	0.0740646	-0.00605135	0.000144838	0.615092	0.0229479	0.000328553	0.205507	-0.00360468	0.00266656	0.944348	1.64641	0.176304	58	0.399987	2.96639e-220	0.15999	70	0.0612083	3.34635e-06	0.00374645	30	0.0949025	5.3264e-13	0.00900649
ANXA2	WWP2	28264	36171	486943	-0.00672436	1.39544e-05	0.0718455	-0.00711982	0.000143913	0.552848	-0.0227344	0.00029173	0.183174	-0.0161962	0.00010894	0.120725	-0.00702423	0.000143925	0.558208	0.0463725	0.00227753	0.331204	1.51278	0.208898	75	0.40139	7.62807e-218	0.161114	46	0.122051	3.31766e-20	0.0148964	16	0.0997077	5.77537e-14	0.00994163
ANXA4	GP2	33391	36171	485999	-0.0354401	0.000819411	0.215691	0.00408812	6.1651e-05	0.602605	0.275795	0.0347293	0.138895	-0.0357399	0.000819453	0.211846	0.0052361	6.22137e-05	0.506791	0.289302	0.0350482	0.122268	1.39681	0.241624	49	0.0526959	1.64405e-05	0.00277686	56	0.205833	8.25836e-65	0.0423673	1	0.0375976	0.00211955	0.00141358
ANXA4	PADI4	33423	36171	485999	-0.0352173	0.000726016	0.191205	0.00424518	3.67285e-05	0.483629	-0.0121418	0.000573688	0.612207	-0.0352069	0.000726129	0.191371	0.00365688	4.511e-05	0.586118	-0.00561598	0.000704661	0.832449	0.749776	0.522298	54	0.0390734	0.00139785	0.00152673	80	0.245177	4.42872e-92	0.060112	18	0.076509	3.77502e-10	0.00585362
AP3B1	GRK5	28913	36171	486567	0.0264064	0.000540352	0.255966	0.0113197	5.59276e-05	0.130119	0.0410564	0.000556386	0.081758	0.0246753	0.000542187	0.289275	-0.0361708	0.00149004	0.348737	0.152669	0.0148256	0.209898	1.71685	0.1611	74	0.0343336	0.00903002	0.0011788	24	0.198183	2.69935e-52	0.0392767	4	0.0574172	1.25024e-05	0.00329674
APEX1	CAPG	34802	36171	486567	-0.00257831	2.62009e-05	0.614468	-8.19149e-05	5.2516e-06	0.971486	-0.00871109	0.00571898	0.908295	-0.00255993	2.62082e-05	0.617043	-0.0014837	2.52235e-05	0.767671	-0.0525407	0.027465	0.751218	0.11836	0.949357	42	0.2985	3.15918e-143	0.0891025	47	0.644882	0	0.415872	2	0.0340058	0.0045497	0.00115639
APEX1	ITPA	28800	36171	486567	-0.00213753	2.59483e-05	0.674762	0.00488492	7.52102e-06	0.0748756	0.0468907	0.000832447	0.104119	-0.00208654	2.59591e-05	0.682153	0.00480499	4.26672e-05	0.46197	0.000855075	0.0047232	0.990073	1.11363	0.341994	40	0.306598	1.26986e-125	0.094002	31	0.545306	0	0.297358	7	0.0660612	5.21885e-07	0.00436408
APOA1	APOF	30262	36171	486567	0.0504234	0.000446315	0.0169969	-0.0319149	0.000111755	0.00253624	-0.124514	0.0028508	0.0196992	0.0524388	0.000523089	0.0218598	-0.0337609	0.000178599	0.011529	0.015816	0.00504452	0.823782	4.9584	0.00192665	50	0.0732686	1.15396e-08	0.00536828	63	0.135399	3.69517e-26	0.0183328	19	0.0449897	0.00046351	0.00202407
APOD	MTIF3	28681	36171	486567	-0.00206648	6.41062e-05	0.796333	0.00950568	0.000286914	0.57467	-0.0965145	0.00448227	0.149417	-0.0031494	6.4704e-05	0.695407	0.00605197	0.000292924	0.723634	-0.0956075	0.00461783	0.159448	0.786896	0.500995	72	0.173602	4.76887e-40	0.0301378	63	0.0776531	3.89058e-09	0.00603001	22	0.0306942	0.0200874	0.000942135
APOE	KLK10	29720	36171	486283	-0.173735	1.03969e-05	0	0.000505421	8.37274e-06	0.861339	0.27197	0.00201722	1.40058e-09	-0.190036	1.10563e-05	0	-0.00508299	8.39714e-06	0.0794139	0.925335	0.00215212	1.60952e-88	1101.13	0	96	0.427653	5.93507e-263	0.182887	80	0.502317	0	0.252322	20	0.0687154	1.13958e-07	0.00472181
APOE	LCAT	30262	36171	486567	-0.172818	1.02914e-05	0	-0.00987386	0.000194105	0.478505	0.978692	0.00228832	4.98079e-93	-0.167972	1.03866e-05	0	-0.00857963	0.00019291	0.536761	0.734537	0.00229813	5.41947e-53	1046.12	0	96	0.419996	2.7235e-257	0.176396	37	0.0993608	9.38572e-15	0.00987257	10	0.0310471	0.0157187	0.000963924
APOE	LDLR	29805	36171	485999	-0.173931	1.04355e-05	0	-0.0177555	0.000571138	0.45751	-0.0719775	5.02102e-05	3.05835e-24	-0.20534	1.35396e-05	0	-0.0180375	0.000567448	0.448927	0.143359	6.47795e-05	5.73189e-71	1072.81	0	96	0.450023	3.41616e-295	0.202521	69	0.0451642	0.000486528	0.00203981	17	0.213862	1.2692e-62	0.0457372
APOE	NOS3	28967	36171	485999	-0.1737	1.03493e-05	0	0.000200947	0.000668341	0.993798	0.12378	0.0019554	0.00512307	-0.191214	1.12211e-05	0	0.0273815	0.000665292	0.288428	0.858192	0.00211142	7.67573e-78	1088.76	0	99	0.461366	2.38431e-303	0.212858	66	0.0397629	0.0024702	0.00158109	17	0.0306303	0.0197337	0.000938218
APOE	PLTP	29858	36171	486567	-0.173752	1.04026e-05	0	-0.0055264	2.30744e-05	0.249948	-0.926325	0.00108079	1.12114e-174	-0.161887	1.19275e-05	0	-0.00683279	2.29359e-05	0.153659	-0.337716	0.001234	6.99376e-22	998.959	0	96	0.447384	7.72714e-292	0.200152	56	0.317774	3.42897e-140	0.10098	38	0.0416695	0.00127913	0.00173635
APP	BLMH	34764	36171	486567	-0.0644385	0.000402764	0.00132344	-0.00770014	1.19683e-05	0.0260287	0.120322	0.00189162	0.00566666	-0.0648109	0.000402782	0.0012408	0.00588284	6.87952e-05	0.478161	0.188283	0.0108736	0.0709795	6.1869	0.000337016	70	0.0561913	2.75869e-06	0.00315746	70	0.436674	0	0.190684	4	0.0454576	0.000149757	0.00206639
APP	C7orf50	29584	36171	486567	-0.0649744	0.000384956	0.00092767	-0.000528985	2.17372e-05	0.909666	0.0319034	0.00111345	0.339023	-0.0659549	0.000385396	0.00078043	-0.00655192	3.80212e-05	0.287979	0.0650592	0.00194848	0.140515	4.38525	0.00431194	68	0.0365535	0.0049253	0.00133616	45	0.321065	6.27496e-142	0.103083	13	0.0421044	0.00119852	0.00177278
APP	CAT	29194	36171	486567	-0.0638889	0.000333285	0.000465969	-0.0041755	7.44436e-05	0.628425	-0.031713	0.00287113	0.553953	-0.0638217	0.000333299	0.000472579	-0.00792011	9.34065e-05	0.412508	-0.0542836	0.00360236	0.365767	4.42603	0.00407255	68	0.0332258	0.0111222	0.00110395	50	0.171686	7.3439e-40	0.0294761	4	0.0503272	0.000119596	0.00253282
APP	DAPK2	28746	36171	486943	-0.0704661	0.000400478	0.000429596	0.0124668	2.64982e-05	0.015442	0.0506201	0.00161587	0.207932	-0.0703845	0.000400473	0.000436218	0.0474748	0.000195782	0.000691459	-0.293782	0.0119388	0.00717283	8.5059	1.20369e-05	70	0.0650071	8.09253e-07	0.00422592	72	0.273329	4.85387e-99	0.0747085	10	0.07394	1.99132e-08	0.00546712
APP	FGF2	34335	36171	486943	-0.0618604	0.000378426	0.00147293	-0.00169328	9.05461e-06	0.573625	-0.0155194	0.00138289	0.676436	-0.0618658	0.000378427	0.00147154	-0.0116623	0.000227715	0.439618	0.12575	0.0347784	0.500122	3.62759	0.0123776	73	0.0690444	1.0203e-08	0.00476713	60	0.482637	0	0.232938	3	0.0555158	4.16128e-06	0.003082
APP	ICAM3	34764	36171	486567	-0.0618836	0.000387154	0.00166034	0.00851957	3.1369e-05	0.128227	-0.0537808	0.00624035	0.495995	-0.0621984	0.000387729	0.00158449	0.00836391	3.13714e-05	0.135363	-0.063396	0.00624898	0.422571	4.25331	0.005186	72	0.0632328	1.31607e-07	0.00399838	52	0.276976	1.19729e-122	0.0767158	19	0.0331614	0.00568856	0.00109968
APP	ITGA2	28943	36171	486943	-0.0711524	0.00037662	0.000246007	0.00530636	8.90077e-06	0.0753024	-0.00384542	0.00118052	0.910887	-0.070972	0.000378931	0.000266439	0.00525057	8.98814e-06	0.0798863	-8.21949e-05	0.00119919	0.998106	5.51296	0.000879197	66	0.0779719	2.85405e-09	0.00607962	99	0.496897	0	0.246907	20	0.0404109	0.00210496	0.00163304
APP	LAMA4	34713	36171	486943	-0.0634313	0.000386104	0.00124602	0.00211336	0.000128017	0.85183	0.000213107	0.000855944	0.994188	-0.0633683	0.000386126	0.00126046	0.013613	0.000898773	0.649773	-0.0322022	0.00600935	0.677846	3.54239	0.0139233	71	0.0667416	2.60616e-08	0.00445444	45	0.117735	7.41953e-23	0.0138616	5	0.0627743	1.65438e-07	0.00394061
APP	MCEE	29597	36171	486567	-0.0590181	0.000353062	0.00168406	0.00986893	0.000136572	0.398401	0.0599182	0.00519155	0.405639	-0.0589982	0.000354379	0.00172416	0.011842	0.00108966	0.719791	-0.0145992	0.0414516	0.942836	3.51646	0.0144302	71	0.0643606	7.20779e-07	0.00414229	25	0.121981	4.60606e-21	0.0148793	8	0.0333651	0.0102548	0.00111323
APP	STX7	28746	36171	486943	-0.0672525	0.000382496	0.00058451	0.0028101	1.05583e-05	0.38714	-0.0586872	0.00462539	0.388183	-0.067244	0.000382497	0.000585455	0.00153329	3.67987e-05	0.800454	-0.0314974	0.0161208	0.804077	4.2103	0.00550716	70	0.0528267	6.14007e-05	0.00279066	58	0.474959	0	0.225586	5	0.0453685	0.000579652	0.0020583
APP	TGFB1	34699	36171	485999	-0.0668987	0.000399592	0.000817971	0.00474152	6.13064e-05	0.5448	-0.056854	0.00159444	0.154497	-0.0650116	0.000401914	0.00118348	-0.00667227	0.000146551	0.581522	-0.0763364	0.00382085	0.216847	4.36335	0.0044462	72	0.0477681	6.87217e-05	0.00228179	32	0.180892	4.04675e-52	0.0327218	23	0.0420415	0.000460043	0.00176749
APP	TGFB2	29501	36171	486943	-0.072199	0.000416138	0.000401247	0.00471004	0.000267573	0.773392	-0.00398175	0.00180546	0.92534	-0.0718546	0.000416318	0.00042893	0.0328242	0.00155964	0.405886	-0.0806299	0.0105241	0.431887	4.40741	0.0041802	67	0.0769842	3.20373e-09	0.00592657	29	0.111284	1.0107e-17	0.0123841	9	0.0397745	0.00224534	0.00158201
APP	TNFSF12	34764	36171	486567	-0.065701	0.000398542	0.000998131	-0.00895311	2.95967e-05	0.0998244	-0.0210947	0.000333923	0.248342	-0.0697942	0.000403918	0.000515164	-0.0380477	0.000314046	0.0317931	0.102546	0.00354695	0.0851007	5.51251	0.000879759	70	0.0574361	1.65094e-06	0.00329891	30	0.277208	7.3766e-123	0.0768443	32	0.0764198	1.77124e-10	0.00583999
APP	TNFSF14	34342	36171	485999	-0.0658552	0.000412264	0.00118107	-0.00731245	3.4399e-05	0.212478	-0.00406683	0.00279762	0.938712	-0.0661961	0.000413185	0.00112768	-0.00874471	4.12047e-05	0.173104	0.0359364	0.00335793	0.535157	4.12697	0.00618643	69	0.0644068	9.18304e-08	0.00414824	47	0.260292	9.31456e-107	0.0677517	22	0.0345989	0.0041351	0.00119709
APPL2	STX7	28660	36171	486943	0.0213489	0.000168434	0.0999735	0.00266917	1.05673e-05	0.41159	-0.016768	0.000579886	0.486227	0.021389	0.000168447	0.0993512	0.0062987	0.000136106	0.589267	0.0277446	0.00746906	0.748187	1.16658	0.320795	35	0.129841	5.61996e-23	0.0168587	56	0.478186	0	0.228662	13	0.0954736	4.37973e-13	0.00911521
ARFIP1	GART	30418	36171	486567	0.00841771	0.000165404	0.51278	0.0342542	0.000388734	0.0823252	0.0685911	0.00201005	0.12604	0.00881652	0.000166473	0.494404	0.0261675	0.00100905	0.410072	0.0235892	0.00523165	0.744325	1.18648	0.313135	44	0.10069	3.50141e-15	0.0101385	32	0.0833718	7.39243e-11	0.00695086	18	0.0351849	0.00606065	0.00123798
ARFIP1	PDCD6	29506	36171	486567	0.00949846	0.000162187	0.455764	-0.000889755	3.97206e-06	0.65528	-0.0161925	0.000670483	0.531744	0.00954947	0.000162199	0.453364	0.00190598	2.80804e-05	0.719087	-0.0391707	0.00473997	0.569391	0.359436	0.782313	47	0.116207	3.38996e-19	0.013504	97	0.71576	0	0.512312	9	0.0760419	4.95688e-09	0.00578237
ARFIP1	STX7	29193	36171	486567	0.00813902	0.000170598	0.533193	0.00278509	1.04359e-05	0.388614	-0.0122161	0.000663162	0.635233	0.00697935	0.000175828	0.598648	0.00587349	4.79002e-05	0.396077	0.0279386	0.00306399	0.613747	0.461937	0.708864	39	0.102494	4.15105e-15	0.0105051	55	0.465772	0	0.216944	21	0.0464327	0.000386802	0.002156
ARHGEF10	STX7	29193	36171	486567	-0.000548513	2.37074e-05	0.910305	0.00276894	1.04741e-05	0.392234	-0.0176595	0.000621511	0.478721	-0.000745376	2.43929e-05	0.88004	0.0045674	7.15554e-05	0.589236	0.0150201	0.00426314	0.818058	0.26597	0.849967	78	0.288205	4.63361e-112	0.0830623	52	0.477565	0	0.228068	30	0.0468247	0.000345009	0.00219256
ARSA	CLGN	28865	36171	486943	0.000121603	8.30646e-06	0.966345	0.0010208	7.73311e-06	0.713558	-0.00183453	0.00291123	0.972877	0.000194086	8.87402e-06	0.948052	0.00111465	8.6327e-06	0.704412	0.00582724	0.00344987	0.92097	0.0487688	0.985753	90	0.500143	0	0.250143	62	0.52349	0	0.274042	18	0.0411297	0.00177389	0.00169165
ARSA	MANF	34766	36171	486567	0.000429473	8.28699e-06	0.881404	-0.0679487	0.000856643	0.0202562	0.0149985	0.000666984	0.561407	0.00491518	2.31906e-05	0.307413	-0.0677727	0.000856672	0.0205848	0.0500749	0.00186655	0.246438	2.25216	0.0800793	92	0.517904	0	0.268225	26	0.0413	0.000571828	0.00170569	4	0.0419774	0.000463188	0.00176211
ARSA	MESD	35134	36171	486567	0.000390785	8.31001e-06	0.892168	-0.0279359	0.000557686	0.236828	0.00807121	0.000511541	0.721196	0.00302732	2.05605e-05	0.504364	-0.028297	0.000557912	0.230917	0.0266521	0.00126573	0.453775	0.660115	0.576497	87	0.516599	0	0.266874	83	0.0386519	0.00119326	0.00149397	20	0.0880864	1.39735e-13	0.00775922
ARSA	NAAA	34237	36171	486943	0.00030876	8.25856e-06	0.914439	0.00431296	8.64229e-06	0.142347	0.0349096	0.001244	0.322286	0.00500187	1.83709e-05	0.243214	0.00393954	8.70733e-06	0.181855	0.0775077	0.00277748	0.141377	1.4427	0.228146	92	0.507494	0	0.257551	78	0.494356	0	0.244388	25	0.051741	1.83994e-05	0.00267713
ARSA	PDIA4	29657	36171	486567	0.000215847	8.37094e-06	0.94053	-0.0462655	0.000380955	0.0177693	0.0124957	0.000595542	0.608622	0.00361733	2.19593e-05	0.440155	-0.0462067	0.000380966	0.0179162	0.0361974	0.00156229	0.359776	2.15479	0.0910793	88	0.493497	0	0.243539	59	0.072077	2.74577e-08	0.00519509	6	0.0854389	4.38141e-11	0.0072998
ARSA	SGSH	29147	36171	486567	0.000180896	8.4016e-06	0.950237	0.000594289	5.35779e-06	0.797374	0.0179443	0.00495488	0.798782	0.00316607	3.19761e-05	0.57555	0.000664159	5.37066e-06	0.774428	0.0844197	0.0188686	0.538836	0.149189	0.93025	87	0.49761	0	0.247616	89	0.626657	0	0.392699	7	0.044818	0.000619914	0.00200866
ARSA	SNCA	28943	36171	486567	0.00013708	8.32408e-06	0.962105	0.0260502	0.000536661	0.2608	0.007781	0.000662578	0.762435	0.00321962	2.86146e-05	0.547254	0.0267882	0.000537838	0.248051	0.0328133	0.00227948	0.491909	0.579564	0.628367	82	0.502322	0	0.252328	70	0.0456595	0.000511256	0.00208479	12	0.0679803	2.25796e-07	0.00462132
ARSA	SUSD4	29501	36171	486567	0.000182613	8.31993e-06	0.94952	-0.0103562	2.45457e-05	0.0365885	-0.0615534	0.00431266	0.348603	0.0005476	9.55321e-06	0.859375	-0.0098034	2.81197e-05	0.0644982	-0.0219589	0.00558767	0.76894	1.48721	0.21574	87	0.506948	0	0.256996	68	0.305151	2.23589e-127	0.0931174	20	0.0355427	0.00632631	0.00126328
ASAH1	CD274	29166	36171	487511	0.00201644	1.54232e-05	0.607637	0.00750993	2.19913e-05	0.10928	0.0290215	0.00595405	0.706835	0.00199477	1.54357e-05	0.611645	0.00775775	2.22387e-05	0.0999582	0.043474	0.00602436	0.575403	1.04064	0.373207	63	0.39531	1.85604e-217	0.15627	73	0.329494	9.67527e-148	0.108566	7	0.0466994	0.00035998	0.00218084
ASPSCR1	TACC3	29519	36171	485999	-0.00543135	8.77424e-05	0.562027	-0.00165619	8.56659e-05	0.857985	-0.00716122	0.00252478	0.886669	-0.0179445	0.00024567	0.252263	-0.000566896	8.68368e-05	0.951491	-0.0839369	0.00710187	0.319242	0.453273	0.71498	45	0.175964	2.92104e-42	0.0309633	32	0.154496	7.38415e-33	0.023869	5	0.0328913	0.0114969	0.00108184
ATG16L1	NAP1L4	30280	36171	485999	0.19083	0.0291307	0.263535	0.0083457	7.57412e-05	0.337583	-0.0148412	0.00651211	0.854084	0.193223	0.0291343	0.257624	0.0139177	0.000112828	0.190105	-0.0892714	0.00970071	0.364734	1.00092	0.391199	4	0.0301778	0.0188493	0.000910701	54	0.178337	1.85479e-44	0.0318041	1	0.0432963	0.000751088	0.00187457
ATG16L1	SWAP70	30338	36171	486567	-0.040628	0.000672448	0.117176	1.426e-05	0.000112434	0.998927	0.0532062	0.000843594	0.0669704	-0.0406112	0.000672459	0.117331	-0.0151362	0.000160799	0.232618	0.0760458	0.00120647	0.028571	2.41601	0.0643999	73	0.032624	0.0110451	0.00106433	45	0.130709	1.56746e-24	0.0170847	16	0.0500426	9.63896e-05	0.00250426
ATOX1	CCS	34367	36171	487511	-0.0322117	0.000463634	0.134658	-0.000157784	1.88538e-05	0.971013	-0.000792154	0.000192653	0.954488	-0.0322317	0.000463677	0.134435	0.00192217	0.000371486	0.92056	-0.00677102	0.00379592	0.912489	0.750365	0.521955	58	0.0512851	2.1023e-05	0.00263016	32	0.331365	8.37459e-176	0.109803	6	0.106561	8.15436e-19	0.0113552
ATP5IF1	CAT	29327	36171	485999	-0.0378004	0.000367984	0.0487784	-0.00383762	7.34946e-05	0.654409	-0.0215297	0.00084389	0.458614	-0.0376854	0.000368044	0.0494872	-0.00814956	9.03356e-05	0.3912	-0.0327542	0.00103735	0.309173	1.71078	0.162361	25	0.0864774	3.27281e-11	0.00747834	55	0.174344	2.99219e-41	0.0303957	6	0.0796234	1.02022e-09	0.00633988
ATP5IF1	RNASET2	34838	36171	486567	-0.0355302	0.000369948	0.0647103	0.000246689	1.86156e-05	0.954405	0.0141663	0.000551538	0.546368	-0.0354663	0.000370034	0.0652238	-0.00260495	3.23296e-05	0.646851	0.02286	0.000957798	0.46012	1.31962	0.265943	34	0.063174	1.31054e-07	0.00399095	61	0.348653	2.61321e-198	0.121559	34	0.0598176	5.83895e-07	0.00357815
ATRAID	PSCA	30338	36171	486943	-0.0051746	3.33664e-05	0.370347	-0.000387515	3.05102e-06	0.824428	-0.0192765	0.00789818	0.828285	-0.00521413	3.35887e-05	0.368293	0.000175376	5.40936e-05	0.980976	-0.029631	0.140093	0.936901	0.286223	0.835388	74	0.248308	6.32928e-86	0.0616568	87	0.826497	0	0.683097	5	0.0384404	0.00274762	0.00147766
ATXN3	ENO1	29470	36171	486567	0.00542291	3.83301e-05	0.381075	0.0129827	0.000593441	0.594077	0.0962108	0.0031644	0.0872061	0.00698005	3.90794e-05	0.26418	0.00649028	0.000606866	0.792195	0.102708	0.00329819	0.0737112	1.41742	0.235483	30	0.2566	2.90323e-89	0.0658434	58	0.0355668	0.00631748	0.001265	17	0.0320012	0.0140134	0.00102408
ATXN3	HSDL2	29334	36171	486943	0.00490335	3.66662e-05	0.418074	0.000695127	9.21027e-06	0.818831	-0.00245525	0.000952018	0.936576	0.00490687	3.66668e-05	0.417744	0.00118308	2.09987e-05	0.796271	0.00661102	0.00217053	0.887158	0.242811	0.866497	34	0.249958	2.93058e-84	0.0624792	67	0.452846	1.3402e-294	0.205069	5	0.0711112	4.97694e-08	0.0050568
ATXN3	MIF	29529	36171	486567	0.00529054	3.86785e-05	0.394948	-0.0113504	0.000243023	0.466555	0.0184059	0.00167291	0.652705	0.00676505	4.34243e-05	0.304605	-0.009865	0.000247885	0.530939	0.029559	0.0019117	0.499007	0.570434	0.634424	26	0.261403	7.47062e-93	0.0683313	49	0.117883	1.00553e-19	0.0138963	24	0.0352141	0.00680467	0.00124003
ATXN3	TXN	29560	36171	487511	0.005338	3.77705e-05	0.385085	0.0187617	0.000453126	0.378112	-0.0116268	0.00239456	0.812191	0.00523326	4.02368e-05	0.409364	0.018675	0.000453438	0.380483	-0.00231823	0.00255219	0.9634	0.508032	0.67672	31	0.251569	5.14715e-86	0.0632871	61	0.0553598	2.05387e-05	0.0030647	23	0.0351623	0.0068536	0.00123639
AXIN1	SMAD3	29431	36171	485999	-0.0648829	0.000518356	0.00437453	0.00449103	4.57735e-05	0.506817	0.0175753	0.00163445	0.66376	-0.0659476	0.000531522	0.00423007	0.00201202	0.000138316	0.864162	0.0190048	0.00498452	0.787787	2.88548	0.0342264	64	0.0426721	0.00105806	0.00182091	63	0.229402	3.82103e-71	0.0526254	23	0.0583729	7.42066e-06	0.00340739
AXL	GAS6	34919	36171	485999	0.00824312	6.07905e-05	0.290402	-0.000641123	4.0588e-05	0.919841	0.0317594	0.00177278	0.450668	0.0150741	8.17669e-05	0.0955086	-9.47015e-05	4.07302e-05	0.988161	0.0729106	0.00239097	0.135938	1.11724	0.340509	76	0.175261	2.75948e-49	0.0307166	32	0.22527	4.76757e-81	0.0507468	18	0.0456381	0.000136172	0.00208283
B4GALT1	CCL3	34636	36171	486567	-0.00953563	9.37628e-05	0.324738	-0.00384601	2.59079e-05	0.449886	0.337396	0.018532	0.0131958	0.0100039	0.000164544	0.435459	-0.0016405	2.68007e-05	0.75133	0.422615	0.0331763	0.0203285	2.30676	0.0744839	36	0.163931	6.32899e-43	0.0268733	87	0.275763	4.03962e-121	0.076045	3	0.0317425	0.00824012	0.00100758
BACH1	SMAD3	29431	36171	486943	-0.00345984	0.000944305	0.910356	0.00419377	4.71306e-05	0.541282	0.0141417	0.00478251	0.83797	-0.0034104	0.000944312	0.911632	0.00968551	0.000150703	0.430128	-0.0667399	0.0152923	0.589407	0.22566	0.878605	51	0.031404	0.0159786	0.00098621	57	0.222718	4.61717e-67	0.0496032	3	0.0346077	0.0079227	0.0011977
BAIAP2	NCK2	33799	36171	485999	0.00876533	0.000363029	0.645486	0.0547496	0.000824124	0.0565012	0.022311	0.0259426	0.889829	0.00858729	0.000364004	0.652643	0.0554683	0.00084691	0.0566483	-0.0249553	0.0267291	0.878682	1.29028	0.275755	81	0.0371896	0.00222846	0.00138306	65	0.0530485	1.27968e-05	0.00281415	2	0.0360929	0.00300005	0.0013027
BCAT1	DNAJB6	29152	36171	486943	0.00500988	2.15176e-05	0.280135	-0.026094	0.000128033	0.0211045	0.0362792	0.000459975	0.0907277	-0.000496355	4.25065e-05	0.939314	-0.0252289	0.000128458	0.0260167	0.035666	0.000910554	0.237223	2.61311	0.0494528	92	0.315477	7.06806e-135	0.0995255	39	0.14251	7.861e-28	0.020309	29	0.0804226	7.78414e-10	0.0064678
BCAT1	EIF4G3	30149	36171	486943	0.00534187	2.12598e-05	0.246641	0.118877	0.00128251	0.000901947	0.0564291	0.00154869	0.151599	0.00246007	4.02703e-05	0.698264	0.117035	0.00128907	0.00111531	0.0349402	0.00294237	0.519487	4.24643	0.00523607	96	0.329444	1.36527e-152	0.108533	15	0.0478038	0.000204687	0.00228521	19	0.0327339	0.0110274	0.00107151
BCAT1	MIF	29588	36171	486567	0.0052519	2.14925e-05	0.257276	-0.010208	0.000245849	0.515022	0.0501017	0.00102422	0.117464	0.00062098	3.99413e-05	0.921728	-0.0099694	0.000245886	0.524924	0.046981	0.0019036	0.28157	0.954612	0.4131	94	0.311872	1.23598e-133	0.0972642	51	0.084031	9.54917e-11	0.00706121	11	0.0395304	0.00235558	0.00156265
BCAT1	SPARC	29765	36171	486943	0.00531672	2.1992e-05	0.256906	-0.00228044	0.000269379	0.889495	0.0839695	0.0028978	0.118792	0.000675307	4.05533e-05	0.915547	-0.00252384	0.000269407	0.877795	0.0788054	0.00534398	0.281028	0.822719	0.481074	86	0.300751	1.05235e-124	0.0904514	75	0.0758759	4.58761e-09	0.00575715	10	0.0342364	0.0082479	0.00117213
BCAT1	WWP2	29434	36171	486943	0.00505547	2.2474e-05	0.286241	-0.00424513	0.000138504	0.718315	0.0432929	0.000909483	0.15113	0.000515039	4.40075e-05	0.938116	-0.00444373	0.000138623	0.705858	0.0411513	0.00178106	0.329516	0.736972	0.529802	81	0.295078	1.4193e-118	0.087071	51	0.111797	7.81454e-18	0.0124987	16	0.0418887	0.00130698	0.00175467
BCR	GRK5	33804	36171	485999	-0.00723586	0.000434988	0.728638	0.0116687	6.30871e-05	0.141805	0.0166011	0.000608945	0.501113	-0.00173585	0.000442169	0.934209	0.0577721	0.000559063	0.0145512	-0.15221	0.00540705	0.0384562	2.18832	0.0871368	66	0.0618683	3.56738e-07	0.00382769	22	0.190343	3.55587e-56	0.0362306	22	0.0620814	3.25125e-07	0.0038541
BID	FADD	34465	36171	485999	0.00796862	0.000376247	0.681208	0.00817952	0.000221592	0.582677	0.100851	0.00885351	0.283798	0.00673089	0.000377976	0.729184	0.00667947	0.000223988	0.655378	0.094353	0.00898849	0.319637	0.487964	0.690629	83	0.0592436	8.56321e-07	0.0035098	67	0.0806785	1.97338e-11	0.00650902	3	0.0310157	0.0100181	0.000961975
BIRC2	BOLA1	28067	36171	486567	0.0158485	0.000795873	0.574267	-0.00126643	0.000445175	0.952137	-0.00736817	0.00525875	0.91907	0.0159943	0.000796066	0.570797	-0.0146956	0.00201638	0.743466	-0.052005	0.0238182	0.73614	0.14439	0.933308	54	0.0334963	0.0120838	0.001122	13	0.0745935	2.20506e-08	0.00556419	8	0.0336119	0.0117905	0.00112976
BIRC2	CASP9	28110	36171	486567	0.0658878	0.00177268	0.117604	-0.00219211	0.000388345	0.911428	-0.0152089	0.00700193	0.855775	0.0659252	0.00177273	0.117401	-0.000530602	0.000535726	0.981711	-0.0146018	0.00965922	0.881892	0.828347	0.478001	24	0.0346575	0.00935438	0.00120114	51	0.0548155	3.91834e-05	0.00300474	6	0.0500756	0.00017252	0.00250756
BIRC2	CXCL1	33596	36171	486943	-0.0166967	0.000623604	0.503741	-0.00554449	9.05425e-06	0.065385	-0.167781	0.00888332	0.0750523	-0.0175698	0.000626669	0.482768	-0.00333107	1.91461e-05	0.446492	-0.0949643	0.0188179	0.488769	1.43462	0.23047	72	0.0521174	1.91872e-05	0.00271622	82	0.482571	0	0.232874	10	0.0389093	0.00142277	0.00151393
BIRC2	TNFSF12	34038	36171	486567	-0.0180167	0.000599111	0.461685	-0.00861898	2.83851e-05	0.105717	-0.0124593	0.00325256	0.827067	-0.0182191	0.000599103	0.456666	-0.044742	0.00016795	0.000555555	0.424083	0.0192447	0.00223566	4.16975	0.00582793	72	0.0399876	0.000967275	0.00159901	31	0.292056	5.9574e-134	0.0852969	7	0.0359811	0.00298754	0.00129464
BLMH	CTSD	32704	36171	486567	-0.00767499	1.24889e-05	0.0298724	0.00480309	2.71651e-05	0.356768	0.0416625	0.00560558	0.577895	-0.00966419	2.12587e-05	0.0360797	0.00331647	3.18845e-05	0.556978	-0.0690801	0.0105078	0.500372	2.00401	0.111028	56	0.419586	2.79921e-277	0.176052	68	0.297926	3.62218e-134	0.08876	13	0.0395551	0.00137678	0.00156461
BLMH	GORASP2	29778	36171	486567	-0.00766886	1.18075e-05	0.0256295	-0.0426092	0.00057398	0.0753212	0.0810086	0.00133284	0.0264922	-0.00339285	0.000122044	0.758752	-0.043479	0.000575629	0.0699536	0.0482557	0.0137829	0.681047	2.78808	0.0390555	68	0.437978	1.15814e-277	0.191824	70	0.0459647	0.000387928	0.00211275	9	0.0481107	0.000204	0.00231464
BLMH	LZTFL1	29236	36171	486943	-0.00773499	1.20271e-05	0.0257222	0.0186213	0.000258628	0.246904	0.0618725	0.00056242	0.00908182	0.000710917	6.55805e-05	0.930046	0.0138753	0.000273161	0.401175	0.06399	0.00310407	0.250745	2.52714	0.055504	64	0.40679	6.45595e-232	0.165479	19	0.0972104	9.38263e-14	0.00944985	20	0.0544083	3.14695e-05	0.00296027
BLMH	NFKB1	28910	36171	486567	-0.00763674	1.1678e-05	0.0254358	-0.0105162	0.000340589	0.568794	0.0692357	0.000921544	0.022565	-0.00193615	5.32118e-05	0.790685	-0.0156551	0.000373922	0.418176	0.0579511	0.00429009	0.376283	2.03446	0.10669	85	0.429329	4.7359e-258	0.184323	41	0.0783927	2.38953e-09	0.00614541	18	0.0377902	0.00405374	0.0014281
BLMH	SORT1	34955	36171	486567	-0.00783027	1.22531e-05	0.0252903	0.00866804	0.000107458	0.403052	0.103188	0.0014816	0.00734495	0.00350276	6.66191e-05	0.667813	0.00872822	0.000107458	0.399795	0.138064	0.00805539	0.123979	2.69373	0.0443643	62	0.431147	0	0.185888	44	0.143802	1.27813e-33	0.0206791	5	0.0453011	0.00015126	0.00205219
BLMH	TRIM25	29778	36171	486567	-0.00766886	1.18075e-05	0.0256295	0.027004	0.000283537	0.108781	0.0769786	0.00108231	0.0192899	-0.00233755	6.63902e-05	0.7742	0.0269425	0.000283611	0.109634	0.0565009	0.00608552	0.468894	2.70094	0.043935	68	0.420231	1.64493e-253	0.176594	69	0.0807573	4.35292e-10	0.00652174	18	0.0417376	0.00127493	0.00174203
BLMH	YES1	34656	36171	485999	-0.00757832	1.17198e-05	0.0268515	-0.00876366	0.000269041	0.593142	0.0646652	0.000857562	0.0272305	-0.00406262	0.00012527	0.716619	-0.00896217	0.000269049	0.584803	0.0316708	0.0091663	0.740797	1.76902	0.150646	80	0.422149	1.11035e-297	0.17821	84	0.0648517	6.52461e-08	0.00420575	8	0.0506312	2.4744e-05	0.00256351
BLVRB	ORM1	29558	36171	486567	-0.00606374	7.94194e-05	0.496238	-0.000117457	1.687e-05	0.977186	-0.24919	0.0119169	0.0224478	-0.00547893	7.949e-05	0.538869	-0.00145322	1.71996e-05	0.726033	-0.252547	0.0121597	0.0220072	1.90312	0.126641	57	0.194821	1.1886e-51	0.0379553	91	0.361551	5.0769e-182	0.130719	2	0.0416107	0.00137492	0.00173145
BMP4	CHRDL2	34218	36171	486943	-0.0233511	0.000497523	0.295151	-0.00983627	3.92627e-05	0.116465	0.0144222	0.000274129	0.383715	-0.023257	0.000497779	0.297226	-0.0145974	0.000102629	0.149605	-0.0162422	0.000716769	0.544067	1.29802	0.273136	87	0.0433144	0.000338244	0.00187614	51	0.236409	1.49849e-87	0.0558892	25	0.0861769	9.28232e-13	0.00742646
BMP6	CHRDL2	33931	36171	487511	0.0227341	0.000134463	0.0499322	-0.00994156	3.87877e-05	0.110428	0.0406092	0.00117756	0.236649	0.0240345	0.00013953	0.0418805	-0.00690897	7.11327e-05	0.412685	0.0254756	0.00220565	0.587511	2.23766	0.0816324	76	0.102118	3.37708e-17	0.0104282	47	0.230281	2.27192e-82	0.0530293	26	0.0387444	0.00141163	0.00150113
BOLA1	CIAPIN1	28790	36171	485999	-0.00324758	0.000453947	0.878851	-0.0359253	0.000564891	0.130652	0.00232713	0.00218841	0.960325	-0.0164328	0.00244522	0.73965	-0.0363487	0.000566825	0.126827	-0.0316902	0.0117927	0.770422	0.798506	0.49447	9	0.0841087	1.63478e-10	0.00707427	61	0.0376634	0.00425849	0.00141853	6	0.0515156	9.19802e-05	0.00265386
BOLA1	DDAH1	28599	36171	486943	-0.00520195	0.000487902	0.813817	-0.00202338	9.74396e-05	0.837589	0.00187086	0.00291666	0.972366	-0.0153483	0.00167757	0.70786	-0.00188945	9.76236e-05	0.848345	-0.0295105	0.0100325	0.768279	0.0613157	0.980138	5	0.0939735	1.07252e-12	0.00883101	52	0.147516	3.45265e-29	0.021761	4	0.0381552	0.00390336	0.00145582
BRSK2	TRIM25	30046	36171	485999	-0.000251084	1.38117e-05	0.946135	0.0254211	0.000306791	0.146682	0.00468665	0.000455343	0.826159	-0.00618985	8.72082e-05	0.50744	0.025296	0.000306826	0.148703	0.0371328	0.00287514	0.488615	0.863589	0.459111	61	0.392262	2.99426e-220	0.15387	71	0.0953093	1.32659e-13	0.00908386	21	0.0743911	7.76734e-09	0.00553404
BTC	S100A4	33882	36171	486567	-0.00417941	1.57812e-05	0.292767	-0.00330492	0.000128829	0.770918	0.0337668	0.000599113	0.167727	-0.0148975	2.96918e-05	0.00625742	0.0160787	0.000174096	0.223001	0.105053	0.00133538	0.00404295	3.15131	0.0238274	84	0.390517	9.93149e-246	0.152504	68	0.136132	2.15642e-29	0.018532	37	0.049941	3.90926e-05	0.00249411
BTD	SERPINC1	30477	36171	487511	0.00547671	8.24168e-06	0.0564288	0.0209463	0.0007467	0.443356	0.0439928	0.00228499	0.357404	0.00938485	2.23214e-05	0.0469891	0.0232707	0.000752365	0.39622	-0.0821987	0.00620742	0.296809	1.76886	0.150678	73	0.503036	0	0.253046	31	0.0653882	3.2334e-07	0.00427561	8	0.0329436	0.0101086	0.00108528
C1QTNF1	COL18A1	34859	36171	485999	-0.024187	5.69666e-05	0.00135257	-0.00625564	6.3124e-05	0.43107	-0.0140906	0.00169242	0.731966	-0.0244978	5.73261e-05	0.00121398	-0.00583949	6.37193e-05	0.464448	-0.0216929	0.00171904	0.60083	3.72021	0.0108888	65	0.196471	1.29969e-61	0.0386007	67	0.212059	1.05588e-71	0.0449689	29	0.0441023	0.000230194	0.00194501
C1QTNF1	COL4A1	34731	36171	485999	-0.0237229	5.54415e-05	0.00144237	0.00991701	0.000100774	0.323208	0.00102138	0.000641863	0.967842	-0.0237416	5.54424e-05	0.00143005	0.00999739	0.000100781	0.319319	0.000581075	0.000641908	0.981702	3.71452	0.010975	66	0.202849	2.06246e-65	0.0411477	73	0.140212	7.79938e-32	0.0196595	17	0.03536	0.00320474	0.00125033
C1R	C1S	30526	36171	486567	0.0208743	3.71089e-05	0.000611004	0.0181398	1.97774e-05	4.52401e-05	-0.0697653	0.000268552	2.06992e-05	-0.0105601	0.000284534	0.531289	0.00916975	0.000512429	0.685419	-0.0617742	0.00382631	0.31796	6.17268	0.000343924	70	0.228781	2.52804e-73	0.0523407	78	0.308337	1.34121e-134	0.0950718	10	0.0535628	2.82354e-05	0.00286897
C1S	SERPING1	30477	36171	486567	0.0181055	1.97091e-05	4.53711e-05	-0.00404323	3.91755e-05	0.51829	-0.119641	0.00136163	0.00118574	0.0238736	8.59973e-05	0.0100416	-0.00405529	3.91746e-05	0.517038	0.0546081	0.00594116	0.478654	5.85044	0.000544309	78	0.305517	7.53518e-132	0.0933408	60	0.227698	1.62883e-72	0.0518464	4	0.0558345	1.29153e-05	0.00311749
C3	CFHR2	28802	36171	485999	-0.00105494	0.000172805	0.936038	-0.00417048	3.15625e-06	0.0189013	-0.0596568	0.000895031	0.0461441	-0.00176295	0.00018016	0.895503	-0.00343218	7.60552e-06	0.213304	-0.0163661	0.00219131	0.726625	1.87889	0.13069	85	0.107531	2.76949e-16	0.0115628	98	0.813257	0	0.661386	22	0.0492794	0.000182922	0.00242846
C3	FNDC1	28605	36171	485999	-0.00248153	0.00018256	0.85428	0.00629879	1.51778e-05	0.105925	0.129747	0.017817	0.331036	-0.00248914	0.000182565	0.85384	0.00609391	2.21896e-05	0.195782	0.0124915	0.0260485	0.938308	0.884586	0.448144	83	0.0926889	2.15097e-12	0.00859123	88	0.378762	1.36541e-194	0.143461	2	0.0328427	0.0129821	0.00107864
C7orf50	MINK1	30406	36171	485999	-0.000482058	2.19083e-05	0.917971	-0.0352791	0.000312675	0.0460289	0.0180807	0.0003137	0.30733	-0.00736203	4.2284e-05	0.257566	-0.0352137	0.000312689	0.0464387	0.0371982	0.000605458	0.130597	2.09305	0.0987926	43	0.322129	7.66309e-147	0.103767	79	0.0732984	1.05038e-08	0.00537265	21	0.100185	4.85391e-15	0.0100371
C7orf50	MNDA	29499	36171	486567	-0.000476218	2.20628e-05	0.919244	-0.00902379	0.000639978	0.721314	-0.0839908	0.00398295	0.183238	-0.00128899	2.24256e-05	0.785473	-0.00905579	0.000639982	0.720368	-0.0862237	0.00404846	0.175375	0.657918	0.577872	38	0.308083	6.6962e-130	0.094915	58	0.0332789	0.0105838	0.00110748	8	0.0457531	0.000439493	0.00209334
C7orf50	TRIM25	30087	36171	485999	-0.000485655	2.15798e-05	0.916737	0.025902	0.000312734	0.143006	0.0336053	0.000472234	0.122002	-0.0131514	4.84042e-05	0.058717	0.0265569	0.000312823	0.133223	0.0799198	0.00105945	0.0140745	2.72762	0.0423809	47	0.318214	1.1565e-141	0.10126	70	0.0678122	1.40104e-07	0.00459849	20	0.0624457	1.24965e-06	0.00389947
C7orf50	WWP2	29389	36171	485999	-0.000506219	2.22107e-05	0.914461	-0.00388424	0.000137475	0.740434	0.00680944	0.000325396	0.70581	-0.00446862	5.33362e-05	0.540621	-0.00385279	0.000137478	0.742463	0.0198752	0.000781393	0.477078	0.208874	0.890312	37	0.296633	1.10048e-119	0.0879912	54	0.118531	7.72605e-20	0.0140495	64	0.0769542	3.48528e-09	0.00592195
CA9	ITGA6	34706	36171	486943	-0.0139351	0.000137556	0.234775	-0.00988868	6.88324e-05	0.233298	-0.0131411	0.00523253	0.855844	-0.0139197	0.000138842	0.237472	-0.00994978	6.88428e-05	0.230458	-0.00588119	0.00528195	0.935504	0.951441	0.414636	47	0.111079	1.67378e-20	0.0123385	60	0.168944	1.31578e-45	0.0285419	14	0.0324775	0.00680969	0.00105479
CACYBP	S100A4	29003	36171	486567	0.0388915	0.000533284	0.0921566	-0.00365793	0.000133342	0.751413	0.0596617	0.00176768	0.155888	0.0389903	0.000533286	0.0913337	0.0151124	0.000259055	0.347761	0.0981334	0.00343426	0.0940209	1.91369	0.124911	18	0.0915236	2.88154e-12	0.00837656	65	0.120694	2.87399e-20	0.0145671	3	0.0420075	0.00137468	0.00176463
CACYBP	SNCA	29738	36171	486943	0.0375879	0.000494803	0.0910688	0.0211741	0.000513011	0.349865	-0.00828649	0.00148234	0.82959	0.0377911	0.000496495	0.0898815	0.0206406	0.000533761	0.371641	-0.00513773	0.0015474	0.896085	1.25048	0.289585	24	0.06983	7.02563e-08	0.00487623	71	0.0489344	0.000159923	0.00239457	24	0.0407948	0.00165172	0.00166422
CALCOCO1	TBC1D17	33924	36171	486567	0.026281	0.000654917	0.304445	0.000818677	2.65395e-05	0.873735	0.0988235	0.00756752	0.255951	0.0263682	0.000654964	0.30286	0.00784111	4.54678e-05	0.244889	0.184919	0.0129647	0.104365	1.23828	0.29395	5	0.0826978	8.98812e-12	0.00683893	48	0.295375	1.18663e-136	0.0872463	15	0.0379904	0.00175024	0.00144327
CALCOCO2	NFU1	29255	36171	486943	0.0100978	0.000683476	0.699313	0.00285825	0.000205862	0.842098	0.270209	0.0151619	0.0282039	0.00914886	0.000683681	0.726416	-0.000858945	0.000208806	0.9526	0.270376	0.0153828	0.0292597	1.64725	0.176113	58	0.0346693	0.00799818	0.00120196	57	0.0941752	5.27033e-13	0.00886897	5	0.0346307	0.00806849	0.00119928
CAMKK1	HSPB1	33121	36171	485999	0.0189023	5.88025e-05	0.0137012	-0.0010695	1.73878e-05	0.797578	0.152266	0.00480777	0.028092	0.0273396	0.00052971	0.234881	-0.00111599	1.73919e-05	0.789007	-0.0808744	0.04331	0.697562	2.09856	0.0980796	50	0.179563	4.05358e-49	0.0322428	81	0.352402	5.86338e-193	0.124187	2	0.0314035	0.010588	0.000986177
CAMKK1	PARK7	33702	36171	485999	0.0188378	6.08166e-05	0.0157109	0.0169393	0.000176234	0.201955	-0.00335042	0.00261018	0.947713	0.025777	8.37115e-05	0.00484226	0.0152743	0.000177142	0.251122	-0.0881254	0.0036039	0.142115	3.18856	0.0226438	42	0.195662	3.8034e-59	0.0382835	34	0.11849	1.6667e-22	0.0140398	25	0.0305933	0.0120132	0.000935951
CARHSP1	HSPB1	33120	36171	486283	0.00682038	0.00025344	0.668345	-0.00124842	1.7341e-05	0.764333	0.11564	0.00467771	0.0908769	-0.0142289	0.0003925	0.472627	-0.00122	1.73412e-05	0.769546	0.151975	0.0072444	0.0741737	1.15397	0.325735	61	0.0737539	1.85831e-09	0.00543964	81	0.331194	2.5248e-169	0.10969	5	0.0425379	0.000534212	0.00180947
CARHSP1	TK1	28466	36171	485999	0.00424822	0.000245542	0.786307	0.0067813	0.000250686	0.668433	0.085256	0.010683	0.409454	0.00402677	0.000245668	0.797248	0.00558227	0.000253169	0.72571	0.0811057	0.0107931	0.434986	0.289312	0.833158	53	0.0727179	3.95656e-08	0.0052879	87	0.0726652	4.04706e-08	0.00528023	9	0.0322333	0.0150089	0.00103899
CARHSP1	TSC22D1	28930	36171	485999	0.00454667	0.000242387	0.770258	0.0354526	0.00107507	0.279582	0.0933251	0.00636971	0.242269	-0.0173672	0.000493565	0.434371	0.0352093	0.00107527	0.282941	0.155844	0.0129698	0.171177	1.03955	0.373692	55	0.0856506	6.77011e-11	0.00733602	21	0.0607987	3.69245e-06	0.00369648	5	0.0362174	0.00586544	0.0013117
CASP3	CASP9	29034	36171	486283	-0.013745	0.000231524	0.366349	-0.00928267	0.000747847	0.734276	-0.0780638	0.0269694	0.634538	-0.0137249	0.000231527	0.367056	0.027308	0.00685501	0.741531	-0.232536	0.247211	0.640008	0.382976	0.765278	44	0.116819	4.26235e-19	0.0136467	8	0.0743315	1.42406e-08	0.00552517	5	0.0321517	0.0142867	0.00103373
CASP3	GLRX	34790	36171	487511	-0.0124937	0.000217134	0.396513	0.00326341	9.12218e-06	0.279923	-0.0226452	0.000519123	0.320273	-0.0124168	0.000217139	0.399432	0.00307687	5.31e-05	0.672849	-0.00144355	0.00302178	0.97905	0.62605	0.598079	44	0.112587	4.52476e-21	0.0126758	43	0.501421	0	0.251423	8	0.0821736	6.65577e-12	0.00675249
CASP3	IL18	34692	36171	486943	-0.0109695	0.000204702	0.443258	0.000446596	4.15314e-05	0.944752	-0.0116735	0.00212192	0.799945	-0.010993	0.000204706	0.442286	0.00443361	0.000106479	0.667443	-0.0365123	0.00544027	0.620581	0.279211	0.840446	48	0.0955917	1.47378e-15	0.00913778	24	0.234577	2.32119e-87	0.0550262	9	0.0321144	0.00746916	0.00103134
CASP3	NUCB2	35059	36171	486943	-0.0110633	0.000199005	0.432897	-0.00322545	2.05792e-05	0.477078	0.00207778	0.00121847	0.952535	-0.00942508	0.000205085	0.510448	-0.00732645	5.54711e-05	0.325266	-0.039815	0.00332497	0.48989	0.534789	0.6584	46	0.111786	6.12626e-21	0.0124961	52	0.327476	6.49571e-175	0.10724	24	0.0315142	0.00831689	0.000993148
CASP7	CASP8	29746	36171	487511	0.015882	0.000242594	0.30788	0.00308121	7.71227e-05	0.725696	-0.0345288	0.00309193	0.534623	0.0153195	0.00024399	0.326717	-0.000553156	0.00014141	0.962899	-0.0335741	0.00568986	0.65625	0.451918	0.715938	54	0.058715	5.85292e-06	0.00344745	34	0.158817	6.62736e-35	0.0252227	10	0.0408308	0.00163313	0.00166716
CASP7	GBP2	29044	36171	486943	0.0124067	0.000218732	0.401537	-0.00727416	0.000340916	0.693606	-0.0518315	0.00129743	0.150159	0.00945056	0.000222871	0.526708	0.0163411	0.000602734	0.505662	-0.0704039	0.00231738	0.143603	0.999985	0.391633	57	0.0777586	2.96158e-09	0.00604641	31	0.0889876	1.09229e-11	0.00791879	29	0.0440855	0.000777523	0.00194353
CASP7	NUCB2	29795	36171	486943	0.013581	0.000232108	0.372701	-0.00335704	2.05363e-05	0.45882	-0.0017335	0.00173699	0.966823	0.0120934	0.000234491	0.42968	-0.0094618	5.85522e-05	0.216264	-0.0696639	0.00497176	0.323157	0.77461	0.507972	58	0.0846275	6.02355e-11	0.00716181	48	0.306737	5.10554e-130	0.0940877	12	0.031211	0.0159788	0.000974126
CASP8	NUCB2	35255	36171	487511	0.00284034	7.78735e-05	0.747554	-0.00326168	2.04131e-05	0.470346	-0.0129371	0.00184204	0.763085	-0.002755	9.76517e-05	0.780404	-0.0103774	5.27086e-05	0.152894	-0.0904949	0.00521571	0.210189	0.731076	0.533284	30	0.16167	1.68783e-42	0.0261372	54	0.329108	9.66256e-178	0.108312	23	0.0326764	0.00606791	0.00106775
CASP8	SERPINB9	34469	36171	486943	0.00221604	7.67081e-05	0.800252	-0.00699667	0.000116259	0.516403	-0.0351032	0.00230108	0.464303	-0.00174757	9.87845e-05	0.860428	-0.00890581	0.000121356	0.418842	-0.0467582	0.00306464	0.398316	0.399593	0.753298	33	0.14782	5.63756e-35	0.0218508	70	0.14747	8.13433e-35	0.0217474	31	0.0342492	0.00445756	0.00117301
CAT	CD274	28980	36171	486755	-0.0037104	7.30013e-05	0.664096	0.00773915	2.26034e-05	0.103562	-0.0687905	0.009365	0.477181	-0.00617495	8.30797e-05	0.498112	0.0073705	2.2864e-05	0.123215	-0.0777439	0.0107698	0.453773	1.13617	0.332826	51	0.192265	2.21024e-49	0.036966	65	0.303476	9.48473e-124	0.0920976	9	0.0307242	0.0193287	0.000943979
CAT	ECI2	28694	36171	486755	-0.00420526	7.89122e-05	0.635934	0.00308876	5.76684e-05	0.684201	-0.0310242	0.00233699	0.521029	-0.00940486	0.000105133	0.359016	0.00310791	5.76688e-05	0.68235	-0.0565985	0.0031135	0.310424	0.473003	0.701085	49	0.162914	2.00871e-35	0.0265411	29	0.200008	7.40041e-53	0.0400034	6	0.04959	0.000171337	0.00245916
CAT	ENO1	29083	36171	485999	-0.0049252	7.79079e-05	0.576845	0.0121135	0.000549592	0.605356	-0.0186368	0.000601653	0.447376	-0.00993219	9.74033e-05	0.314237	0.0127181	0.00055002	0.587618	-0.0313508	0.000752727	0.253166	0.626444	0.597826	44	0.166471	2.06562e-37	0.0277124	62	0.0623705	1.93443e-06	0.00389008	14	0.0760569	6.3424e-09	0.00578465
CAT	GNAS	29668	36171	485999	-0.00432138	7.86404e-05	0.626043	-0.0431928	0.000340473	0.0192408	-0.000558201	0.00621104	0.994349	-0.00548847	9.81904e-05	0.57966	-0.0432183	0.00034048	0.019171	-0.0216715	0.00775509	0.805612	1.92875	0.122486	47	0.180082	1.99393e-44	0.0324294	73	0.0447772	0.000560561	0.002005	3	0.0460204	0.000391279	0.00211788
CAT	HMGCL	28929	36171	485999	-0.00489402	8.04705e-05	0.585364	0.0127781	0.000485653	0.562027	-0.0223768	0.001029	0.485443	-0.009467	9.96671e-05	0.342987	0.0126923	0.000485675	0.564664	-0.0371123	0.00127451	0.298548	0.572253	0.633215	40	0.201691	3.6531e-54	0.0406794	78	0.042706	0.00115826	0.0018238	10	0.0496454	0.00015841	0.00246466
CAT	HSDL2	28929	36171	486943	-0.00435294	7.82358e-05	0.622627	0.000722529	9.24846e-06	0.812202	-0.0111587	0.00239845	0.819764	-0.00796709	0.000114231	0.456011	0.000663753	9.26091e-06	0.827342	-0.035563	0.00350565	0.548079	0.220196	0.882433	47	0.174669	7.36617e-41	0.0305093	67	0.475972	0	0.226549	14	0.0475299	0.000298789	0.00225909
CAT	NFKB1	28694	36171	486943	-0.00386457	7.69898e-05	0.65962	-0.0103862	0.000319062	0.560931	-0.0183935	0.000849597	0.528013	-0.00858582	0.000101223	0.39345	-0.0102002	0.000319096	0.567991	-0.0322905	0.00111698	0.333961	0.487363	0.691048	55	0.167879	1.53775e-37	0.0281834	41	0.0776375	3.89449e-09	0.00602758	5	0.0462973	0.000451294	0.00214344
CAT	PECR	28929	36171	486943	-0.00407611	7.72743e-05	0.642869	0.00261766	5.46964e-05	0.723381	-0.0295751	0.00319507	0.600819	-0.00778159	9.70008e-05	0.429471	0.00280797	5.47408e-05	0.7043	-0.0526085	0.00401261	0.406253	0.34394	0.793553	48	0.158054	1.12327e-33	0.024981	14	0.213291	1.66582e-60	0.045493	13	0.0354387	0.00702408	0.0012559
CAT	PRDX1	28368	36171	486943	-0.00401375	7.44516e-05	0.641808	0.00233159	0.000497803	0.916771	-0.00152313	0.00194619	0.972458	-0.00549299	9.9463e-05	0.581785	0.00145765	0.000504712	0.948267	-0.015235	0.00262425	0.766161	0.10496	0.957206	52	0.189733	3.95643e-47	0.0359985	41	0.0551747	3.21082e-05	0.00304425	10	0.0595481	7.18551e-06	0.00354598
CAT	PRDX5	29486	36171	486943	-0.00395908	7.5174e-05	0.64794	-0.000869328	0.000166842	0.946341	-0.0150556	0.00101322	0.636226	-0.00748155	9.58805e-05	0.444833	-0.000831758	0.000166859	0.948659	-0.0278001	0.00129238	0.439342	0.270479	0.84673	53	0.182968	1.46172e-45	0.0334772	80	0.0968126	9.30887e-14	0.00937268	4	0.0703108	6.48642e-08	0.00494361
CAT	SOD2	29194	36171	486943	-0.00441506	7.51676e-05	0.610585	-0.00030001	0.000125688	0.978651	-0.0236253	0.0026048	0.643434	-0.00770271	9.34998e-05	0.425686	0.000664319	0.000127385	0.953064	-0.0439375	0.00327683	0.442753	0.283116	0.837631	50	0.166734	1.16145e-37	0.0278001	40	0.12937	3.26169e-23	0.0167366	21	0.0639971	9.89166e-07	0.00409563
CC2D1A	STX7	28545	36171	485999	0.0159669	0.000295898	0.353296	0.00270038	1.05577e-05	0.405932	-0.0227042	0.000654455	0.374813	0.015865	0.000295983	0.356446	0.0002135	8.09751e-05	0.981071	-0.0209682	0.00501976	0.767267	0.546038	0.650779	55	0.0732288	3.03779e-08	0.00536246	52	0.477406	0	0.227917	16	0.0372773	0.0048481	0.0013896
CCL13	CCL24	34932	36171	486567	-0.0047695	4.16678e-05	0.459981	0.00107764	3.28423e-06	0.552083	0.0272172	0.00329384	0.635334	-0.00475912	4.16855e-05	0.461054	0.000843843	4.94999e-06	0.70448	0.0121653	0.00496469	0.862924	0.307386	0.820078	51	0.229769	2.30174e-84	0.0527936	98	0.804753	0	0.647628	15	0.043828	0.000247967	0.00192089
CCL16	CXCL6	35232	36171	486567	0.00056638	6.58055e-06	0.825257	-0.00390623	1.30846e-05	0.280193	-0.119817	0.00773579	0.173109	0.00587532	1.29658e-05	0.10275	-0.00367659	1.3097e-05	0.309668	-0.258989	0.0152509	0.0359785	1.87156	0.131939	81	0.603286	0	0.363954	60	0.412243	2.86878e-287	0.169945	7	0.0333921	0.00505928	0.00111503
CCL17	CCL22	34806	36171	486943	-0.00718818	5.89423e-05	0.349129	-0.00746985	8.13254e-05	0.407488	-0.0149336	0.00362433	0.804091	-0.00758517	6.34235e-05	0.340871	-0.00782596	0.000116076	0.467603	-0.00141827	0.00549578	0.984736	0.549899	0.648175	42	0.197042	6.99474e-62	0.0388256	77	0.146891	7.05167e-35	0.021577	9	0.0308957	0.00994144	0.000954543
CCL17	CXCL8	34128	36171	486943	-0.00732891	5.97433e-05	0.343034	0.0159865	0.000323242	0.373906	-0.166216	0.00428123	0.0110752	-0.0075722	5.9753e-05	0.327291	0.00684221	0.000337479	0.709555	-0.16192	0.00447058	0.0154487	2.51791	0.0561953	38	0.169271	4.81661e-45	0.0286525	50	0.0831674	5.92594e-12	0.00691681	20	0.0378359	0.00177017	0.00143156
CCL3	CCL4	34537	36171	486567	-0.00379692	2.56076e-05	0.453062	-0.000360745	2.15042e-05	0.937993	0.0222818	0.000352209	0.235121	0.000781241	4.39765e-05	0.90622	0.00301657	3.12592e-05	0.589514	0.0296093	0.000769655	0.285843	0.568908	0.63544	93	0.28252	6.38651e-127	0.0798176	87	0.305035	1.14907e-148	0.0930461	39	0.0779284	8.86175e-11	0.00607284
CCS	NIT2	29322	36171	487511	3.96361e-05	1.76383e-05	0.99247	0.0265245	0.000282722	0.114683	0.000380137	0.00016672	0.976513	-0.00198973	0.000362838	0.916806	0.0265449	0.000282758	0.114426	0.00640139	0.00342962	0.912958	0.833504	0.475199	37	0.363472	1.24187e-182	0.132112	63	0.0622229	1.85668e-06	0.00387168	4	0.114553	1.37743e-18	0.0131225
CCS	TXN	28942	36171	487511	3.36781e-05	1.77522e-05	0.993622	0.0156203	0.000384478	0.425671	0.00343816	0.00121448	0.92141	-0.00446344	0.000235596	0.771209	0.0154219	0.000384904	0.431825	0.0387194	0.0161188	0.760386	0.242565	0.866672	39	0.361109	8.21663e-178	0.1304	67	0.0601348	4.69118e-06	0.00361619	12	0.0338042	0.0101122	0.00114273
CD177	TEX101	28813	36171	485999	-0.00567854	4.4114e-06	0.0068585	-0.0151395	8.26023e-05	0.0957585	0.0620329	0.00130348	0.0857629	-0.00656909	5.03082e-06	0.003403	-0.00247778	0.000102626	0.806777	0.0822015	0.00163177	0.0418576	4.27409	0.00503752	98	0.686622	0	0.47145	17	0.245311	1.0064e-79	0.0601776	33	0.0634591	1.42944e-06	0.00402705
CD209	CLEC4M	29648	36171	486567	0.00281273	2.22374e-05	0.550864	0.00132982	1.98214e-05	0.765174	-0.01849	0.000179703	0.167803	0.011739	7.94883e-05	0.187947	-0.0152919	0.000103763	0.133302	-0.0361083	0.000351463	0.0540984	1.39138	0.243265	82	0.298961	1.09146e-122	0.0893778	83	0.311591	1.18847e-133	0.097089	25	0.0857352	3.78148e-11	0.00735053
CD244	CD48	34989	36171	485999	-0.00520602	1.99366e-05	0.243634	0.00121519	1.01246e-05	0.702532	-0.0106502	0.00282367	0.841149	-0.00631987	2.269e-05	0.18459	0.00139196	1.02576e-05	0.663842	-0.0394103	0.00325318	0.489588	0.655336	0.579492	73	0.327589	1.07578e-174	0.107314	80	0.459193	0	0.210858	3	0.0412886	0.000551169	0.00170475
CD274	ECI2	28469	36171	486755	0.00778037	2.22983e-05	0.0994249	0.00281622	5.75595e-05	0.710488	0.0665176	0.00290837	0.217418	0.00733085	2.24837e-05	0.122095	0.000401379	6.28509e-05	0.959621	0.0583385	0.00320039	0.302435	1.30393	0.271149	68	0.301967	2.43602e-120	0.0911842	29	0.203828	1.88262e-54	0.0415457	12	0.0387591	0.00344556	0.00150227
CD274	FABP5	34571	36171	486943	0.00723679	2.32463e-05	0.133366	0.0244744	0.000239512	0.113781	0.0209478	0.00160206	0.600724	0.00836903	2.48487e-05	0.0931731	0.0242919	0.000239523	0.116509	0.0384851	0.00171243	0.352368	1.86361	0.133307	66	0.302455	3.20994e-146	0.091479	65	0.0843719	2.11284e-12	0.00711862	21	0.0326862	0.00656563	0.00106839
CD274	FKBP4	34878	36171	485999	0.00726649	2.32621e-05	0.131911	-0.0320027	0.000304221	0.0665333	0.0535065	0.00209456	0.242354	0.00827035	2.3739e-05	0.0896145	-0.0321885	0.000304228	0.0649723	0.0648546	0.00213748	0.160682	2.54211	0.054401	67	0.302875	6.45069e-148	0.0917331	78	0.0585877	9.76263e-07	0.00343251	9	0.0307352	0.010257	0.000944654
CD274	GGCT	29376	36171	486567	0.00781529	2.25441e-05	0.0997649	0.0118668	0.000279846	0.478093	0.0188334	0.00147128	0.623426	0.00923159	2.44602e-05	0.0619601	0.0130978	0.00028224	0.435607	0.0424319	0.00160942	0.290198	1.43295	0.230951	65	0.300773	4.09475e-123	0.0904646	44	0.0976959	6.16097e-14	0.00954449	20	0.03146	0.0158892	0.000989734
CD274	LRRC59	29434	36171	485999	0.00776454	2.24511e-05	0.101278	-0.422906	0.0706294	0.111543	0.0135431	0.00144112	0.721275	0.00773346	2.24698e-05	0.102795	-0.429201	0.0707986	0.106734	0.014755	0.00144575	0.697976	1.79438	0.145799	66	0.306999	1.12125e-128	0.0942486	3	0.0357067	0.0061492	0.00127497	13	0.0470112	0.000308641	0.00221005
CD274	NAP1L4	29250	36171	486567	0.00748107	2.22272e-05	0.112559	0.00811594	7.52571e-05	0.349507	0.0351157	0.00192157	0.423088	0.00779104	2.23766e-05	0.0995543	0.00707962	7.69113e-05	0.419515	0.0357406	0.00197672	0.421469	1.34629	0.257297	71	0.30096	9.35926e-123	0.0905767	51	0.153471	3.64514e-32	0.0235533	25	0.0421456	0.00126298	0.00177625
CD274	PDCD1LG2	34238	36171	486943	0.00745575	2.32399e-05	0.121963	0.00329404	8.36112e-06	0.254624	0.00661647	0.000491826	0.765439	0.00763771	2.35976e-05	0.115886	0.00340276	8.54065e-06	0.24428	0.0146429	0.000509266	0.516425	1.32929	0.262777	68	0.322405	2.19091e-165	0.103945	96	0.495387	0	0.245408	52	0.0668455	3.08717e-08	0.00446832
CD274	PGD	29434	36171	486567	0.0078373	2.27254e-05	0.100169	-0.0030298	7.38017e-05	0.724329	0.0481907	0.00295844	0.37562	0.0099161	2.48543e-05	0.0466985	-0.00293518	7.38033e-05	0.732605	0.0812412	0.00323558	0.153223	1.62121	0.182062	65	0.321204	2.40012e-141	0.103172	73	0.146618	1.20747e-29	0.0214967	14	0.0381972	0.00337927	0.00145903
CD274	PRDX3	33634	36171	486567	0.00735956	2.31605e-05	0.126203	-0.0180422	0.000550967	0.442103	0.00687023	0.00205309	0.879484	0.00842446	2.55853e-05	0.0958113	-0.0186038	0.000551368	0.428195	0.032142	0.00226932	0.499853	1.13125	0.334808	64	0.295271	2.10903e-135	0.087185	69	0.0303834	0.0127055	0.000923149	8	0.0515966	2.29996e-05	0.00266221
CD274	RAD23B	33522	36171	486567	0.00729371	2.27295e-05	0.12605	-0.00701414	0.000422546	0.732936	0.0437407	0.00121007	0.208603	0.0085812	2.34475e-05	0.0763701	-0.00541477	0.00042335	0.792422	0.0542827	0.00125032	0.124747	1.6019	0.186592	67	0.324666	2.35841e-164	0.105408	77	0.0348315	0.00434085	0.00121324	19	0.0446614	0.000254265	0.00199464
CD274	TXNDC5	34692	36171	486943	0.00718289	2.30875e-05	0.134942	0.00570248	0.000194049	0.682274	0.0168923	0.00204837	0.708972	0.00737622	2.32333e-05	0.125941	0.0057726	0.000194052	0.678586	0.0224455	0.0020613	0.62104	0.883197	0.448862	67	0.307295	1.25356e-151	0.0944304	56	0.0849865	1.33653e-12	0.0072227	7	0.0433522	0.000303777	0.00187942
CD2AP	NIT1	28830	36171	486943	0.0477237	4.42372e-05	7.21475e-13	0.0124168	6.72395e-05	0.129963	-0.0911244	0.00121408	0.00891657	0.0470816	4.88423e-05	1.61916e-11	0.0117491	6.82303e-05	0.154916	-0.00989129	0.00135889	0.78845	17.9016	1.29903e-11	52	0.234618	6.0772e-73	0.0550458	54	0.185144	1.24551e-45	0.0342783	38	0.039972	0.00239903	0.00159776
CD2AP	SCPEP1	28737	36171	486567	0.0477045	4.41817e-05	7.12961e-13	0.00234227	2.73129e-05	0.654023	-0.043726	0.00119898	0.206663	0.047172	4.44454e-05	1.48664e-12	0.00445649	3.23224e-05	0.43312	-0.038346	0.00142567	0.309833	17.5714	2.11254e-11	50	0.228587	5.15074e-69	0.0522522	53	0.281191	6.54112e-105	0.0790683	22	0.0425049	0.00126851	0.00180667
CD2AP	TSC22D1	29506	36171	486943	0.0476835	4.34258e-05	4.62374e-13	0.0243941	0.000571159	0.307388	-0.313088	0.00352035	1.31428e-07	0.0410345	6.07054e-05	1.38929e-07	0.0208583	0.000575966	0.384781	-0.112541	0.00495091	0.109721	18.6528	4.29435e-12	50	0.235381	4.27924e-75	0.0554044	57	0.0397464	0.00225967	0.00157977	4	0.0352145	0.0068228	0.00124006
CD2AP	YES1	34329	36171	485999	0.0473945	4.41402e-05	9.77518e-13	-0.00799681	0.000284294	0.635302	-0.257057	0.00279913	1.18168e-06	0.0422617	6.1588e-05	7.23809e-08	-0.00532641	0.000288255	0.753731	-0.0771015	0.00394538	0.219638	17.5361	2.2251e-11	64	0.215002	1.31111e-72	0.0462257	83	0.0761508	2.65793e-10	0.00579894	9	0.0383936	0.00146411	0.00147407
CD300A	CD300C	29177	36171	485999	0.00565957	3.99438e-05	0.370528	0.00308232	1.5091e-05	0.427517	-2.62373e-05	0.00015057	0.998294	0.0106107	6.45406e-05	0.186577	0.00516117	2.02721e-05	0.251671	0.0199746	0.000307486	0.254658	0.851364	0.465595	64	0.21618	1.15097e-62	0.0467336	80	0.39113	1.33014e-212	0.152983	60	0.0926404	1.3385e-12	0.00858224
CD300A	CD300LF	29180	36171	485999	0.00597783	4.0047e-05	0.344851	0.00249564	3.83313e-06	0.202418	0.0216564	0.00120896	0.533386	0.00571246	4.01005e-05	0.367011	0.00634329	1.75091e-05	0.129535	-0.0774397	0.00552339	0.297419	1.19848	0.308596	65	0.213622	3.28029e-61	0.0456343	86	0.744611	0	0.554446	5	0.0538177	3.89814e-05	0.00289635
CD300C	CD300E	35024	36171	486567	0.00301777	1.55762e-05	0.444488	0.000919864	1.91675e-05	0.833584	-0.00113991	0.000586834	0.962469	0.00317275	1.63877e-05	0.433188	0.00117688	2.29102e-05	0.805777	0.00571465	0.000734805	0.833031	0.220024	0.882553	89	0.363908	2.6493e-218	0.132429	86	0.325481	1.60229e-172	0.105938	56	0.0447644	0.000178579	0.00200385
CD300C	CD300LF	35140	36171	486567	0.00307472	1.55826e-05	0.436035	0.00253348	3.86044e-06	0.197248	-0.00933928	0.000170307	0.474212	0.000883877	1.80263e-05	0.835089	0.00460886	5.69695e-06	0.0534885	-0.0251037	0.000280388	0.133824	1.52523	0.205639	87	0.366675	1.3172e-222	0.134451	91	0.745105	0	0.555181	92	0.0599779	4.85956e-07	0.00359735
CD300E	CD300LF	35305	36171	486567	0.000980022	1.93395e-05	0.823652	0.0025318	3.8752e-06	0.198401	-0.0013749	0.000249159	0.93059	0.000408602	1.97194e-05	0.926687	0.00301784	4.56252e-06	0.157702	-0.0104064	0.000296465	0.545588	0.68326	0.56214	84	0.343116	2.78321e-194	0.117729	86	0.742211	0	0.550876	90	0.0634235	9.61336e-08	0.00402254
CD300LF	INPP5D	29151	36171	486567	0.00246946	3.83178e-06	0.207114	0.00981479	0.000131452	0.391973	0.159777	0.04014	0.425167	0.00291976	8.61803e-06	0.319936	0.00973554	0.000131459	0.39582	-0.0628959	0.0902765	0.834189	0.786076	0.501458	84	0.745666	0	0.556018	60	0.119853	4.2128e-20	0.0143648	2	0.0324911	0.0131028	0.00105567
CD33	LAIR1	34643	36171	486567	0.00844714	2.69656e-06	2.68894e-07	-0.00111138	1.01366e-05	0.727035	0.193815	0.00191804	9.62348e-06	0.0177767	3.20448e-05	0.0016877	-0.00119688	1.01424e-05	0.707051	-0.260057	0.022795	0.0849861	9.84634	1.72592e-06	93	0.878812	0	0.772311	73	0.469509	0	0.220439	5	0.0404355	0.000761556	0.00163503
CD38	TEX101	28796	36171	486943	0.00956826	2.71404e-05	0.0662623	-0.014884	7.98134e-05	0.0957084	0.163352	0.0289407	0.336947	0.0091562	2.73439e-05	0.0799466	-0.0146953	7.98267e-05	0.100019	0.134332	0.0291603	0.431483	2.24223	0.0811402	60	0.327118	1.05522e-143	0.107006	18	0.230619	2.1712e-70	0.0531851	5	0.0308142	0.0193625	0.000949515
CD40	PSMD1	29546	36171	485999	0.000769576	2.83961e-05	0.88517	-0.0216569	0.000504145	0.334778	-0.103014	0.00788757	0.246087	0.000338128	2.8502e-05	0.9495	-0.0276337	0.000523322	0.22706	-0.123573	0.00821741	0.172822	0.936712	0.421835	40	0.267434	2.52832e-97	0.0715211	85	0.0341823	0.00859384	0.00116843	8	0.0352885	0.00666977	0.00124528
CD40	TXN	29115	36171	487511	0.000546768	2.84975e-05	0.91842	0.0181385	0.000409849	0.370274	-0.0185798	0.00811591	0.836603	-0.000101623	3.4903e-05	0.986276	0.0185505	0.00041255	0.361081	-0.0252877	0.00999248	0.80029	0.292306	0.830994	37	0.278588	2.8534e-104	0.0776115	63	0.0711791	5.40925e-08	0.00506646	9	0.0393276	0.00268608	0.00154666
CD46	ITGA2	28665	36171	486943	0.0322745	0.000220174	0.0296237	0.00530697	8.92811e-06	0.0757168	-0.00860836	0.00214653	0.8526	0.0321277	0.000220538	0.0305099	0.00536185	8.9831e-06	0.0736204	-0.0110417	0.0021633	0.812348	2.64698	0.0472492	68	0.0927282	1.99699e-12	0.00859853	94	0.495105	0	0.245129	8	0.0349189	0.00818912	0.00121933
CD5	CD6	35082	36171	487511	-0.0124382	9.90399e-05	0.211359	-6.78054e-05	6.66105e-06	0.97904	0.0439999	0.00196526	0.320941	-0.010454	0.000108078	0.314622	9.44954e-05	6.76233e-06	0.971013	0.0308949	0.00217151	0.507339	0.667876	0.571654	57	0.136742	1.23357e-30	0.0186985	37	0.580965	0	0.337521	18	0.0307855	0.00991471	0.000947744
CD55	CR1	28324	36171	486943	-0.0300083	2.34433e-05	5.72853e-10	0.0302428	1.30178e-05	5.19849e-17	-0.0960248	0.000335874	1.60951e-07	-0.0235669	2.50178e-05	2.45654e-06	0.0261543	1.61106e-05	7.21609e-11	-0.0162444	0.000431921	0.434432	31.8597	1.39267e-20	42	0.312667	1.10999e-128	0.0977608	95	0.409671	3.40906e-228	0.16783	43	0.0851229	1.39399e-10	0.00724591
CD74	CLEC7A	35162	36171	486567	-0.00445789	0.00268249	0.931409	0.00107876	5.72664e-06	0.652141	0.0400948	0.00111449	0.229744	-0.013332	0.00271694	0.798125	-0.00470295	1.9814e-05	0.290724	0.0957807	0.00386776	0.123537	0.860675	0.46065	2	0.0470945	7.79261e-05	0.00221789	98	0.579565	0	0.335895	12	0.0401716	0.000753228	0.00161376
CD74	HLA-DRA	34582	36171	485999	0.0217763	0.00060711	0.376808	-0.0211346	8.36155e-06	2.69388e-13	-0.128593	0.000886439	1.56678e-05	0.0218174	0.000607114	0.37591	-0.019153	9.69887e-06	7.74829e-10	-0.0551448	0.00102821	0.0854795	19.0647	2.34e-12	74	0.0496899	3.56278e-05	0.00246909	90	0.512303	0	0.262455	22	0.0620423	2.42204e-07	0.00384924
CDC27	RRM2	34299	36171	485999	-0.016965	0.000408952	0.401517	-0.0442304	0.000425627	0.0320403	-0.199006	0.00401964	0.00169606	-0.0197704	0.000409886	0.328804	-0.0207764	0.000513792	0.359356	-0.175458	0.00486249	0.0118632	3.88862	0.00862052	51	0.0793603	4.65008e-11	0.00629805	86	0.0533223	9.94151e-06	0.00284327	16	0.0357588	0.00305725	0.0012787
CDC27	SMAD3	28824	36171	486943	-0.0166563	0.000384805	0.395826	0.00328016	4.64057e-05	0.630151	0.079356	0.00660553	0.328868	-0.0173034	0.000385021	0.377865	-0.0158788	0.000263371	0.327856	0.252509	0.0374971	0.192234	0.886706	0.447048	42	0.0702373	9.40159e-08	0.00493328	52	0.20671	1.16411e-56	0.0427291	5	0.0468697	0.000371445	0.00219677
CDH15	CDON	34757	36171	486943	0.00809159	2.43919e-05	0.101345	0.00378066	7.13574e-05	0.654473	-0.0182522	0.00879634	0.845699	0.0091148	2.95262e-05	0.0934592	0.00299632	7.33037e-05	0.726364	0.0481045	0.0108722	0.644551	1.02753	0.379065	79	0.337664	6.04807e-185	0.114017	82	0.167725	4.96926e-45	0.0281316	11	0.0309208	0.00993447	0.000956096
CDKN1A	CRELD2	34404	36171	486943	-0.00388697	0.000139852	0.742395	0.0131517	1.984e-05	0.00315065	-0.113318	0.00417934	0.0796277	-0.00392524	0.000139862	0.739959	0.0120451	2.46299e-05	0.0152219	-0.0363985	0.00518861	0.613341	3.02685	0.0282398	54	0.10353	7.37114e-18	0.0107185	79	0.338664	3.22478e-184	0.114693	5	0.0382703	0.00149866	0.00146461
CELSR2	TSPAN15	28465	36171	486567	0.00596642	2.16371e-05	0.199609	-0.0123377	0.000333985	0.49961	-0.12336	0.0373202	0.523107	0.00598773	2.1638e-05	0.198016	-0.00870705	0.000454322	0.682908	-0.0772193	0.0507667	0.731811	0.742666	0.526455	69	0.317403	1.97846e-133	0.100745	84	0.0592723	7.63515e-06	0.00351321	1	0.0338347	0.010678	0.00114479
CEP170	S100A4	29011	36171	485999	0.00503037	0.000524251	0.826105	-0.00369971	0.000144652	0.758377	0.0511828	0.00299783	0.349889	0.00548798	0.000524461	0.810611	0.00749621	0.000270921	0.6488	0.0746724	0.00561589	0.319037	0.378611	0.768432	49	0.050336	0.000125184	0.00253372	60	0.106155	5.18308e-16	0.011269	8	0.0339417	0.00972213	0.00115204
CETN3	RAD23B	28832	36171	486943	-0.0053785	0.000210897	0.711113	0.00818555	0.00041747	0.688698	-0.0794104	0.00762918	0.363268	0.0035505	0.000316622	0.841844	0.00888704	0.000418129	0.663844	-0.0929663	0.0114656	0.385278	0.350455	0.788826	25	0.0893792	1.05295e-11	0.00798863	67	0.0624288	2.09457e-06	0.00389735	9	0.0353337	0.00729022	0.00124847
CFB	CFHR4	29949	36171	486567	-0.00154195	1.56121e-05	0.696354	-0.00289709	3.19082e-06	0.104836	-0.0494088	0.000512935	0.0291399	-0.000846127	1.58158e-05	0.831514	-0.00126925	4.30326e-06	0.540633	-0.0407916	0.000698453	0.122714	1.72175	0.160091	57	0.361486	2.51728e-184	0.130672	98	0.804931	0	0.647913	32	0.0651169	4.56836e-07	0.00424021
CFH	CFHR4	28753	36171	487511	-0.00207379	2.82354e-05	0.696335	-0.0028959	3.17902e-06	0.104335	0.0136443	0.000779176	0.624983	-0.00217482	3.1244e-05	0.697217	-0.00278844	3.22194e-06	0.120312	0.0150619	0.000857055	0.60691	0.987861	0.397275	46	0.285992	1.14319e-108	0.0817916	97	0.802973	0	0.644766	25	0.036209	0.00603286	0.00131109
CFHR2	CFI	30286	36171	486943	-0.00417488	3.15491e-06	0.0187508	-0.01508	6.8788e-05	0.069031	-0.0726114	0.000737997	0.00752061	-0.00149363	7.97262e-06	0.596816	-0.0145685	6.90661e-05	0.0796015	-0.0532266	0.00186709	0.218017	3.4691	0.0154038	97	0.81648	0	0.666639	62	0.173082	6.0221e-42	0.0299572	32	0.044398	0.000547561	0.00197118
CKAP4	PDIA4	29773	36171	486755	-0.000414482	5.69471e-05	0.956198	-0.0475812	0.00042486	0.0209765	0.0244326	0.0032252	0.667036	-0.000345403	5.69997e-05	0.96351	-0.0473327	0.000435306	0.0232907	0.00434469	0.00330716	0.939778	1.77877	0.148764	51	0.187883	1.94967e-48	0.0353001	54	0.0435418	0.000777545	0.00189589	19	0.0461	0.000373231	0.00212521
CLEC10A	VSTM1	33651	36171	486567	-0.000801213	1.00014e-05	0.8	-0.000390107	4.72809e-06	0.857618	0.026874	0.0026676	0.602839	-0.000585215	1.00612e-05	0.853623	-0.002302	9.33718e-06	0.45124	0.0646963	0.00528491	0.373498	0.296193	0.828183	94	0.467621	0	0.218669	62	0.668801	0	0.447294	23	0.0330485	0.00669943	0.00109221
CLEC7A	OCLN	29907	36171	487511	0.00109333	5.63261e-06	0.64503	-0.00265215	0.000152712	0.830067	0.10432	0.00548096	0.158807	-0.00291855	1.21543e-05	0.402509	-0.00259053	0.000152729	0.833966	0.171048	0.0118262	0.115747	0.911353	0.434471	96	0.61696	0	0.38064	45	0.112718	2.26322e-18	0.0127054	2	0.048052	0.000201152	0.002309
CLGN	TNFSF14	28685	36171	486567	0.00103013	7.72276e-06	0.710873	-0.00737446	3.33421e-05	0.201558	0.0838204	0.00284389	0.116001	0.00207766	8.20939e-06	0.468368	-0.00564923	3.46982e-05	0.33754	0.0833179	0.00313957	0.137022	1.32743	0.263383	62	0.511535	0	0.261668	59	0.255519	3.38831e-86	0.0652901	20	0.0364324	0.00578344	0.00132732
CLPS	PNLIPRP2	34534	36171	486567	-0.00191137	7.71986e-06	0.491501	-0.00419464	3.07774e-06	0.0168027	-0.0608165	0.000724699	0.0238747	-0.0019184	7.72255e-06	0.489984	-0.00660111	5.98547e-05	0.39353	0.0379427	0.0140941	0.74927	2.09582	0.0984338	90	0.531446	0	0.282435	86	0.82392	0	0.678845	7	0.079234	4.28974e-11	0.00627803
CLU	SPARCL1	29601	36171	487511	-0.032504	0.000167324	0.0119777	-0.00367529	7.28803e-06	0.173386	-0.0170229	0.0025667	0.736868	-0.032437	0.000167326	0.0121553	-0.00410023	7.72531e-06	0.14016	-0.0353173	0.00272066	0.498345	2.8677	0.0350619	64	0.111338	8.5904e-18	0.0123961	38	0.548259	0	0.300588	29	0.040406	0.00187396	0.00163264
CNP	STX7	28481	36171	486755	0.0445648	0.00112039	0.183059	0.00262761	1.05337e-05	0.418171	-0.0216649	0.000521203	0.342636	0.0467892	0.00113285	0.164485	-0.0024078	6.79779e-05	0.770259	-0.0384231	0.00336824	0.50794	0.952533	0.414106	6	0.0538736	4.74185e-05	0.00290236	54	0.484324	0	0.23457	27	0.0883983	2.33767e-11	0.00781427
CNTN2	CNTNAP2	34706	36171	486943	-0.000230119	5.90105e-06	0.924529	0.00350615	1.5213e-05	0.368693	-0.0612707	0.00152077	0.116145	-0.016454	2.79606e-05	0.00186004	0.00109096	1.57018e-05	0.783072	-0.2942	0.0072556	0.000552603	4.24881	0.00521871	93	0.608865	0	0.370717	84	0.37689	3.6177e-233	0.142046	8	0.0458174	0.000134274	0.00209923
COCH	COL2A1	29451	36171	487511	0.00627481	2.06914e-05	0.167756	0.000437683	6.24892e-06	0.86101	-0.00195499	0.000620457	0.937442	0.00602543	2.10687e-05	0.189281	0.00292173	4.01085e-05	0.644554	-0.0266187	0.00399743	0.673745	0.705254	0.548731	69	0.308069	1.07944e-129	0.0949064	80	0.574103	0	0.329595	30	0.0678646	1.85545e-07	0.00460561
COL18A1	COL4A1	34750	36171	485999	-0.00625515	6.37099e-05	0.433232	0.00961972	9.83431e-05	0.332025	-0.0526978	0.00180018	0.214222	0.000735957	0.000117001	0.945755	0.00956835	9.83482e-05	0.334627	-0.0551804	0.00330599	0.337208	0.826344	0.479093	64	0.181761	1.0802e-52	0.033037	79	0.141687	1.69858e-32	0.0200753	5	0.0353122	0.00323742	0.00124695
COL2A1	COL9A1	28843	36171	487511	0.000459414	6.25909e-06	0.854302	-0.00469969	6.75287e-05	0.567385	0.0106406	0.00302509	0.846597	0.00385597	2.7344e-05	0.46088	-0.00468808	6.75298e-05	0.568346	0.0851627	0.0132156	0.458809	0.30295	0.823292	81	0.571436	0	0.326539	70	0.185895	5.21358e-46	0.0345569	3	0.0452378	0.000588839	0.00204646
COL2A1	DCN	28309	36171	487511	0.00048052	6.2563e-06	0.847655	0.0778689	0.00188062	0.0725554	-0.00982185	0.0015873	0.805275	-0.00040859	2.79843e-05	0.938434	0.0780385	0.00188118	0.0719778	-0.0163314	0.00710071	0.846326	1.10031	0.347515	83	0.576823	0	0.332725	25	0.0324083	0.0147487	0.0010503	22	0.0456385	0.000592872	0.00208287
COL2A1	MMP1	27672	36171	487511	0.000526583	6.24941e-06	0.833166	-0.00165261	9.43316e-06	0.590526	0.0097419	0.000485599	0.658428	-0.00545515	4.45756e-05	0.41389	-0.00321916	1.20666e-05	0.354071	0.0579339	0.0035974	0.334087	0.422186	0.737089	85	0.5841	0	0.341173	85	0.482098	0	0.232418	27	0.0598282	8.44207e-06	0.00357941
COL2A1	PDGFA	29157	36171	485999	0.000448112	6.24368e-06	0.857674	-0.0115481	0.000322452	0.520159	0.00288354	0.000217072	0.844833	-0.000304349	0.000134427	0.979058	-0.0115186	0.000323084	0.521635	0.0046121	0.00467337	0.946211	0.150647	0.929316	95	0.579012	0	0.335255	74	0.0602844	4.09345e-06	0.00363421	15	0.0898521	6.25888e-12	0.0080734
COL2A1	SPARC	29011	36171	486943	0.000447895	6.23397e-06	0.857633	-0.000815822	0.00023479	0.957539	0.00526356	0.000320727	0.768828	-0.00471981	0.000109095	0.651356	-0.00197921	0.000240027	0.898347	0.0381956	0.00561956	0.610387	0.0982031	0.961039	93	0.577482	0	0.333486	83	0.0655454	5.82442e-07	0.0042962	20	0.0979661	7.515e-14	0.00959735
COL5A1	PDGFA	29236	36171	479528	0.00565682	4.97573e-05	0.422585	-0.0141293	0.000311242	0.423195	-0.00754207	0.00110002	0.820113	0.0148916	0.000111913	0.159228	-0.012438	0.000313119	0.482117	-0.0585433	0.00247954	0.23972	0.886345	0.447235	79	0.221518	6.46466e-66	0.0490702	78	0.0539879	3.62214e-05	0.00291469	34	0.051594	7.91509e-05	0.00266194
COMMD1	TTF2	28757	36171	486943	0.00365082	0.000135332	0.753653	-0.00920478	2.89223e-05	0.0869743	-0.0354264	0.000819431	0.215874	-0.000556185	0.000157311	0.96463	-0.0220445	0.000237463	0.15256	0.0736464	0.00685754	0.373821	1.2723	0.281929	48	0.127747	2.34786e-22	0.0163192	34	0.290233	5.08458e-112	0.0842354	22	0.0515345	9.23393e-05	0.00265581
COMT	FGF2	33461	36171	486943	-0.000441979	1.91683e-05	0.91959	-0.00172209	9.11263e-06	0.568357	-0.0114339	0.000358076	0.545688	-0.000487162	1.92011e-05	0.911477	0.00384047	0.000417761	0.850957	-0.0352526	0.0164159	0.783207	0.137042	0.937935	42	0.34529	1.05525e-186	0.119225	73	0.479316	0	0.229744	7	0.0944032	1.00625e-14	0.00891196
COMT	VAMP5	34160	36171	486943	-0.00041644	1.92854e-05	0.924451	-0.0153659	0.00028771	0.36499	0.0162681	0.00245861	0.742845	-0.000612261	1.93482e-05	0.889298	-0.0205124	0.000336701	0.26362	0.0394557	0.00288486	0.462586	0.456599	0.71263	41	0.342027	8.62142e-187	0.116982	62	0.0719994	2.55622e-09	0.00518392	19	0.0376957	0.00183131	0.00142096
CPA2	CPA4	28489	36171	486755	-0.000307034	2.12129e-05	0.94685	0.00423144	9.16952e-06	0.162298	-0.000679311	0.000880708	0.981738	0.000574282	2.18134e-05	0.902139	0.00440719	9.58816e-06	0.154652	-0.00728346	0.000909465	0.809156	0.677026	0.565982	34	0.314672	3.79106e-131	0.0990187	83	0.475601	0	0.226197	38	0.0529802	6.31287e-05	0.00280691
CPB2	F2	30477	36171	486567	0.0049371	9.56527e-06	0.110415	0.0132056	0.000113884	0.215922	0.321064	0.0125544	0.00416403	0.0029916	1.01739e-05	0.348291	0.0108467	0.000114713	0.311192	0.285023	0.0134475	0.0139761	3.36368	0.0178087	52	0.482522	0	0.232828	35	0.132059	4.04945e-25	0.0174395	5	0.032781	0.0104855	0.0010746
CPB2	PLG	29784	36171	486943	0.00488137	9.4734e-06	0.112751	-0.00705358	1.4182e-05	0.0610662	0.0135306	0.000948487	0.660414	0.00460008	9.72759e-06	0.140239	-0.00751158	1.47789e-05	0.0507087	0.0184283	0.00101397	0.562774	2.12306	0.0949687	59	0.479746	0	0.230156	91	0.382488	8.53528e-207	0.146297	32	0.0414595	0.00137262	0.00171889
CPM	TEX101	28935	36171	485999	-0.00789706	0.000102078	0.434433	-0.0149355	8.14794e-05	0.0980037	-0.168386	0.0334814	0.357445	-0.00787774	0.000102085	0.435574	-0.0138999	8.38177e-05	0.128952	-0.122276	0.034443	0.509988	1.25743	0.287126	37	0.160602	9.67965e-35	0.0257931	18	0.256097	2.49178e-87	0.0655859	6	0.0316255	0.0161322	0.00100017
CR1	CR2	29581	36171	486943	0.0305085	1.30341e-05	2.90172e-17	0.0344006	6.65343e-05	2.4715e-05	0.0838278	0.00202676	0.0625986	0.0303628	1.54214e-05	1.06063e-14	0.00895888	7.74632e-05	0.308724	0.132003	0.00206298	0.00365775	27.0545	1.73345e-17	96	0.397005	1.42766e-222	0.157613	44	0.185736	4.57292e-47	0.034498	23	0.0312211	0.0163296	0.000974756
CRELD2	LYZL2	28595	36171	486755	0.0130889	2.00424e-05	0.00345937	0.00944304	8.4635e-05	0.304681	0.116999	0.0108365	0.261045	0.0131319	2.00438e-05	0.00335527	0.00338717	0.000228706	0.822778	0.0890708	0.0292835	0.602713	3.30516	0.0192992	75	0.334372	2.04181e-149	0.111805	60	0.18118	2.12606e-43	0.0328263	6	0.0321336	0.0150918	0.00103257
CRELD2	SERPINH1	29179	36171	487511	0.0130359	2.01381e-05	0.00367368	-0.0126647	0.000142973	0.289519	-0.0976065	0.00243082	0.0477355	0.0114805	2.6934e-05	0.0269584	-0.0129489	0.000142984	0.278853	-0.0347394	0.00325124	0.542356	3.32452	0.018793	75	0.311273	2.76649e-131	0.0968906	44	0.133842	9.83357e-25	0.0179138	4	0.0374704	0.00420113	0.00140403
CRYBB1	MOCS2	29429	36171	486943	0.000356394	0.000134547	0.975489	0.00311536	1.12742e-05	0.3535	0.0381177	0.000568472	0.109884	4.35918e-05	0.00013462	0.997002	-0.0012793	2.22024e-05	0.786006	0.0444885	0.00111969	0.183674	0.876559	0.452311	48	0.127349	1.04721e-22	0.0162178	87	0.430482	3.62479e-264	0.185315	20	0.0496795	0.000137488	0.00246805
CRYGD	NEXN	30066	36171	486943	-0.00100471	5.7395e-06	0.67494	-0.0290245	0.000617619	0.242848	0.0206941	0.00271024	0.690994	-0.000961444	5.76157e-06	0.688754	-0.0283172	0.000625455	0.257518	0.0127711	0.00275509	0.807766	0.532186	0.660171	81	0.599631	0	0.359557	18	0.0659979	3.01938e-07	0.00435573	11	0.0483277	0.000177601	0.00233557
CSF1R	PDGFRB	29957	36171	486567	-0.0105092	3.96243e-05	0.095016	0.00153547	2.8509e-06	0.363145	-0.0486387	0.000429897	0.0189839	-0.00625203	4.72581e-05	0.363108	0.00249358	2.97474e-06	0.148241	-0.0463274	0.00052147	0.0424862	2.74757	0.041254	86	0.229977	9.59666e-73	0.0528894	90	0.850996	0	0.724195	27	0.0932362	4.79887e-13	0.00869299
CSF3	CSF3R	28270	36171	486567	-0.0749233	0.000905699	0.0127896	-0.00115289	3.02786e-05	0.834045	0.0163158	0.000302462	0.348166	-0.0732817	0.00090698	0.0149617	-0.00919341	6.16607e-05	0.24169	0.0363082	0.000616051	0.143511	2.79028	0.0389392	18	0.0661911	6.31014e-07	0.00438126	62	0.260202	3.6883e-88	0.0677053	26	0.113131	1.43583e-17	0.0127987
CSNK2A1	FGF2	29530	36171	485999	-0.00295369	0.000379932	0.879554	-0.00187975	9.05616e-06	0.532209	-0.0180917	0.00105765	0.578008	-0.00302608	0.000381188	0.876827	-0.00281375	8.29315e-05	0.75734	0.0107178	0.00969029	0.9133	0.14141	0.935193	86	0.0447243	0.000585866	0.00200026	54	0.480441	0	0.230824	12	0.056947	1.19206e-05	0.00324296
CSTB	CTSB	34526	36171	486567	0.00271969	7.06133e-06	0.306084	-0.00586171	1.18125e-05	0.0880998	-0.186213	0.00990459	0.0613343	0.000530525	7.78387e-06	0.849187	-0.0100509	1.43534e-05	0.00797945	-0.298689	0.0130681	0.00897933	3.60252	0.0128139	86	0.550155	0	0.302671	83	0.412285	1.26572e-281	0.169979	15	0.0323739	0.00713729	0.00104807
CSTB	MDH1	29080	36171	487511	0.00281285	6.82258e-06	0.281529	-0.0226418	0.000463102	0.292736	0.0374747	0.000985826	0.232656	-0.00183805	7.68874e-05	0.833965	-0.0229502	0.000463168	0.286247	0.0589644	0.01111	0.575879	0.86857	0.45649	82	0.554426	0	0.307388	37	0.0773761	3.4524e-09	0.00598705	5	0.0433017	0.00095608	0.00187503
CSTB	PDCD6	34129	36171	486943	0.00270509	7.06717e-06	0.308889	-0.000892208	4.00591e-06	0.65576	-0.00575457	0.00115241	0.865391	0.00273301	7.55206e-06	0.319976	-0.000838662	8.9213e-06	0.778876	-0.00152898	0.00264947	0.976303	0.413509	0.743301	87	0.540793	0	0.292457	96	0.719298	0	0.517389	37	0.0388723	0.00131812	0.00151106
CSTB	TBCA	28551	36171	486755	0.00280776	6.88981e-06	0.28476	0.00401273	0.000182726	0.76658	0.0275628	0.00100402	0.384373	0.00435253	4.09685e-05	0.496496	0.00424236	0.000182804	0.753694	-0.0203203	0.00596939	0.792547	0.436359	0.726979	83	0.572845	0	0.328152	70	0.114812	3.2429e-18	0.0131819	13	0.0440684	0.000865668	0.00194202
CTRC	SPINK1	34596	36171	486943	-0.00513081	3.58565e-05	0.391531	0.00529521	1.71644e-05	0.201209	-0.0483441	0.00361149	0.421135	-0.00513295	3.5919e-05	0.391746	0.00462351	2.07461e-05	0.310064	-0.0221946	0.00436923	0.737042	0.819314	0.482941	50	0.25062	1.40355e-99	0.0628104	94	0.346255	4.15475e-194	0.119893	18	0.0411854	0.000611061	0.00169624
CTRL	SERPINA1	29578	36171	486567	0.0297651	0.00118468	0.387158	-0.0070372	8.07324e-05	0.433506	-0.0174997	0.000475487	0.422247	0.0292378	0.00118479	0.395646	-0.0171214	0.000123082	0.122765	-0.0417252	0.000724957	0.121218	1.25422	0.288259	9	0.0416716	0.00134764	0.00173652	57	0.15781	2.7147e-34	0.0249039	11	0.0763701	4.08044e-09	0.00583239
CTSH	CTSL	33863	36171	486567	0.00438138	3.34921e-06	0.0166619	-0.000975364	0.000152915	0.937132	0.114449	0.00127395	0.00134344	0.00464274	3.3555e-06	0.0112601	-0.000633435	0.000152918	0.959147	0.118349	0.00127634	0.000923992	5.57002	0.000810811	99	0.795015	0	0.632049	63	0.106764	1.25771e-18	0.0113986	13	0.0384793	0.00153948	0.00148066
CTSS	CTSZ	27036	36171	485999	-8.83883e-06	1.24895e-05	0.998004	-0.0163192	5.64713e-05	0.0298835	-0.00736981	0.00363632	0.902729	-0.00111123	2.12928e-05	0.809697	-0.0166087	5.70476e-05	0.0278812	-0.0301227	0.00623872	0.702929	1.62048	0.18223	65	0.41785	1.58946e-227	0.174599	83	0.172514	2.16678e-37	0.0297611	3	0.0523258	0.000118416	0.00273799
CTSS	HAGH	27317	36171	485999	-0.000100943	1.24031e-05	0.977134	0.0124464	0.000247485	0.428846	-0.0666534	0.00436594	0.313095	0.000822776	1.32264e-05	0.821018	0.0121347	0.000247579	0.440582	-0.0695486	0.00465739	0.308155	0.555116	0.644665	71	0.41576	2.33903e-227	0.172856	52	0.0969703	6.84136e-13	0.00940323	23	0.0356131	0.00847668	0.00126829
CXADR	SCRIB	28843	36171	485999	-0.0133786	0.00025108	0.398492	-0.0674504	0.000600277	0.00590489	0.012208	0.00680016	0.882309	-0.0150433	0.000269924	0.35986	-0.0685526	0.000608383	0.00544764	-0.0341354	0.00740288	0.69156	2.81441	0.037688	54	0.0869981	3.63129e-11	0.00756866	66	0.0311419	0.0180201	0.000969817	12	0.0336104	0.0106864	0.00112966
CXCL1	CXCL6	34839	36171	486943	-0.00553554	9.17474e-06	0.067621	-0.00386129	1.30235e-05	0.284637	-0.00492759	0.000399821	0.805346	-0.00532902	9.4927e-06	0.0836968	-0.00286829	1.36443e-05	0.437448	-0.00628172	0.000416855	0.758333	1.38102	0.246426	83	0.468169	0	0.219183	60	0.400962	1.95769e-267	0.16077	44	0.0735695	7.84822e-10	0.00541247
CXCL1	CXCL8	34137	36171	486943	-0.00559302	9.1207e-06	0.0640313	0.0170673	0.0003335	0.350003	-0.00420861	0.00283608	0.937011	-0.00891325	1.49889e-05	0.0213217	0.0134642	0.000406461	0.504237	-0.0852113	0.00544679	0.248259	2.09377	0.0986989	69	0.478005	0	0.228488	52	0.0807763	2.32674e-11	0.00652481	12	0.0393732	0.00113832	0.00155025
CXCL9	FCGR2A	34554	36171	487511	0.0122991	0.000242245	0.4294	-0.00469432	4.34552e-06	0.0243277	-0.124459	0.00309654	0.0253123	0.0100478	0.000266185	0.537989	-0.00328098	1.7125e-05	0.427868	-0.0437882	0.0125408	0.695785	1.93815	0.120997	25	0.118458	5.08363e-23	0.0140323	84	0.698335	0	0.487671	9	0.0349012	0.00371293	0.0012181
DAPP1	FGR	33647	36171	486943	-0.0227233	0.000430608	0.273499	-0.00883907	0.000313053	0.617377	-0.0154008	0.00165234	0.704783	-0.022683	0.000430624	0.27436	-0.00954383	0.000882092	0.747952	0.00221583	0.00465577	0.974094	0.481933	0.694835	35	0.0556999	4.83575e-06	0.00310248	41	0.0899386	1.45377e-13	0.00808896	17	0.0412611	0.000710529	0.00170248
DBN1	GART	29193	36171	485999	-0.026843	0.000948738	0.383492	0.0352901	0.000395237	0.0758809	0.0513113	0.00153888	0.19087	-0.0280736	0.000953509	0.36327	0.0512243	0.00149675	0.185489	-0.0365344	0.00583413	0.632426	1.38328	0.245733	46	0.0307371	0.0188453	0.00094477	28	0.0850374	7.62419e-11	0.00723136	24	0.0473976	0.000291473	0.00224654
DBNL	ECI2	28765	36171	486567	0.0329769	0.00120152	0.341423	0.00295613	5.61431e-05	0.693193	0.0183309	0.00223288	0.69807	0.0330265	0.00120156	0.340705	0.00230689	0.00105196	0.943298	0.00436499	0.0418381	0.982974	0.354579	0.785834	5	0.0640113	1.17924e-06	0.00409745	33	0.212899	5.82749e-60	0.0453261	2	0.0319617	0.0153362	0.00102155
DDA1	EIF5	29451	36171	485999	-0.00342886	0.000430879	0.868798	0.0437273	0.00145173	0.251112	0.0937495	0.00383062	0.129841	0.00169649	0.000438927	0.935461	0.0584799	0.00151981	0.133596	0.114321	0.00408135	0.0735386	1.51528	0.208239	88	0.0422823	0.00117133	0.00178779	8	0.0480624	0.00022429	0.00230999	12	0.0374214	0.00407429	0.00140036
DDR1	NOTCH1	35155	36171	485999	0.00699571	2.31979e-05	0.146371	0.0234704	0.000229985	0.121708	-0.0424914	0.00437549	0.52063	0.00834027	3.8641e-05	0.179693	0.0234452	0.000230011	0.12213	0.0289963	0.00728885	0.734131	1.54206	0.201309	76	0.309954	2.09003e-156	0.0960713	68	0.0874081	2.10404e-13	0.00764018	14	0.0316715	0.00791007	0.00100309
DHPS	PTPRH	30059	36171	485999	0.00241339	0.000633292	0.923599	0.00137529	8.49453e-06	0.637017	-0.0719608	0.0115971	0.50399	0.00243215	0.000633399	0.923013	0.000573857	1.09984e-05	0.862622	-0.0618908	0.0150145	0.613494	0.162071	0.921909	65	0.0300771	0.0197038	0.000904633	65	0.50472	0	0.254743	6	0.0318205	0.0136182	0.00101255
DNAJB14	LRPAP1	29747	36171	486943	-0.0133369	0.000610729	0.589422	0.00484128	6.56831e-05	0.55027	0.0319835	0.00826326	0.724955	-0.0132394	0.000610773	0.59216	0.0109783	0.000108728	0.29241	0.109054	0.0136792	0.351118	0.506798	0.677571	66	0.0463961	0.000343998	0.0021526	51	0.185032	5.73269e-47	0.0342368	5	0.0334476	0.00988044	0.00111874
DSC2	LILRA3	29314	36171	486567	0.00027699	4.90992e-05	0.968468	-0.00117789	3.27738e-06	0.515277	0.00608682	0.00823521	0.946523	0.000336399	4.91009e-05	0.96171	-0.0086426	2.19571e-05	0.0651238	0.405695	0.0551732	0.0841368	1.13597	0.332903	42	0.22662	3.74068e-69	0.0513567	98	0.801331	0	0.642131	5	0.0369176	0.00469993	0.00136291
DUT	GRN	29339	36171	486567	-0.000447927	0.000980809	0.988589	-0.0649319	8.81481e-05	4.64731e-12	-0.15532	0.00494011	0.0271167	-0.00578097	0.0009863	0.853954	-0.0648793	8.81482e-05	4.83493e-12	-0.155038	0.00496785	0.0278318	17.5565	2.15928e-11	49	0.0325168	0.0127457	0.00105734	13	0.155639	3.91524e-33	0.0242234	11	0.0536807	3.89139e-05	0.00288162
DYNLT1	MOCS2	28769	36171	486943	-0.0194881	0.000473115	0.370277	0.00296286	1.12915e-05	0.377924	0.0497379	0.0033249	0.38837	-0.0202248	0.000475799	0.353823	0.0016431	2.06107e-05	0.717409	0.0338399	0.00608849	0.664517	0.590146	0.621389	58	0.0615161	3.02204e-06	0.00378423	85	0.441987	8.81382e-274	0.195353	8	0.0428071	0.00116366	0.00183245
ECHS1	ITPA	28492	36171	486567	-0.00528959	9.16856e-05	0.580659	0.0044719	7.1902e-06	0.0953728	0.0444231	0.000767355	0.10879	-0.00524694	9.16868e-05	0.583716	0.00288164	2.228e-05	0.541534	0.019903	0.00237775	0.683152	1.08238	0.355071	26	0.160484	3.48921e-34	0.0257551	69	0.539716	0	0.291294	6	0.0397158	0.00271331	0.00157735
ECI2	NIT1	28492	36171	486567	0.00289097	5.64239e-05	0.700335	0.0125089	6.78029e-05	0.128729	-0.00205683	0.00188232	0.962188	0.0161051	0.000307723	0.358573	0.0121054	6.80446e-05	0.142235	-0.0843638	0.0102732	0.405215	1.05023	0.368973	28	0.193822	2.36607e-49	0.037567	51	0.199077	5.0821e-52	0.0396318	13	0.0423389	0.00139017	0.00179258
EGF	FGR	33577	36171	486755	-0.00366089	0.000327161	0.839606	-0.00784379	0.000266412	0.630828	-0.0536379	0.00250427	0.283791	-0.00139839	0.000331166	0.938748	0.0177411	0.000768652	0.522233	-0.0972663	0.00725402	0.253447	0.525535	0.664706	24	0.0877511	5.87597e-13	0.00770025	52	0.104623	8.30158e-18	0.010946	15	0.0351308	0.00398749	0.00123417
EGF	ITGA2	28836	36171	486943	-0.009405	0.00032449	0.601597	0.00529677	8.91021e-06	0.0759867	0.0034499	0.000776392	0.901463	-0.00981068	0.000324547	0.586044	0.00531428	8.94231e-06	0.0755463	0.000495351	0.000779069	0.985841	1.14856	0.327878	14	0.105478	9.68502e-16	0.0111257	95	0.486836	0	0.237009	9	0.0680552	2.30313e-07	0.00463151
EGFR	PDGFRB	35581	36171	486943	0.017796	8.21599e-05	0.0496084	0.00150669	2.84511e-06	0.371722	0.0664953	0.00278072	0.207312	0.0160436	8.37346e-05	0.079556	-0.00837354	5.20492e-05	0.245783	0.318048	0.0509182	0.158696	2.21539	0.0840741	59	0.169531	4.96213e-47	0.0287408	97	0.858743	0	0.737439	6	0.0377939	0.00142898	0.00142838
EGFR	WASF3	34009	36171	486943	0.0185264	8.40418e-05	0.0432912	-0.0104911	0.000204394	0.463059	0.211998	0.0141811	0.0750386	0.0160781	8.71151e-05	0.0849591	-0.00974716	0.000204691	0.495691	0.169768	0.0147203	0.161735	2.19417	0.086466	58	0.165963	3.37168e-43	0.0275437	41	0.12143	9.23615e-24	0.0147452	5	0.0455322	0.000172504	0.00207318
EGLN1	FKBP4	34282	36171	485999	-0.0167902	0.000144963	0.163159	-0.0330336	0.00030416	0.0582109	-0.0931234	0.00467989	0.173432	-0.00983293	0.000214426	0.501904	-0.0342828	0.000306073	0.0500447	-0.0703837	0.00695347	0.398638	2.08758	0.0995051	55	0.117698	1.40329e-22	0.0138528	78	0.0585431	1.23027e-06	0.00342729	6	0.0353861	0.00338537	0.00125218
EGLN1	FKBP5	34282	36171	486943	-0.0165331	0.000142003	0.165317	0.0247244	0.000115087	0.0211839	-0.0685798	0.00197503	0.122793	-0.00607729	0.000242701	0.696464	0.0256403	0.00011586	0.0172153	-0.0606537	0.00338883	0.297451	2.77402	0.0398054	58	0.130931	1.34208e-27	0.017143	22	0.144476	2.66672e-33	0.0208734	20	0.0347197	0.00403809	0.00120546
EHBP1	STX7	29235	36171	487511	0.00239449	0.000133022	0.835532	0.00266099	1.05154e-05	0.411875	-0.0183581	0.000608738	0.456836	0.00226707	0.000133107	0.844218	0.00315367	8.272e-05	0.728783	0.0040742	0.00478805	0.953048	0.238665	0.869435	58	0.128391	6.44469e-23	0.0164842	52	0.442356	9.78799e-279	0.195678	14	0.0621962	1.94108e-06	0.00386836
EHD3	STX7	28528	36171	486567	-0.00286417	0.000142825	0.810593	0.00266883	1.04938e-05	0.410018	-0.0307774	0.000609114	0.212381	-0.00236469	0.000143027	0.843259	-0.00237894	3.53189e-05	0.68894	-0.0458506	0.00205127	0.311367	0.586378	0.623868	42	0.111954	2.23461e-17	0.0125338	56	0.465096	3.17114e-304	0.216315	35	0.0482764	0.00026458	0.00233061
EIF2AK2	MAVS	28734	36171	486567	-0.00497622	0.0001817	0.712004	-0.0154189	0.000363309	0.41855	-0.0304744	0.00303198	0.579961	-0.00385739	0.000185368	0.776932	-0.0162604	0.000365557	0.395069	-0.031898	0.00311177	0.567443	0.372114	0.77313	31	0.0894655	1.09179e-11	0.00800408	66	0.0682969	2.1953e-07	0.00466446	25	0.0334271	0.0112766	0.00111737
EIF2AK3	STX7	28587	36171	486567	0.019844	0.000184111	0.143609	0.00276713	1.04743e-05	0.392551	-0.00670877	0.000477842	0.758917	0.0189624	0.000230814	0.211981	0.0034187	4.23734e-05	0.599453	0.00542817	0.00204971	0.904565	0.956924	0.411982	54	0.112315	1.63269e-17	0.0126147	54	0.465963	3.85608e-306	0.217122	49	0.0477745	0.000302037	0.00228241
ENAH	HEXIM1	33916	36171	487227	-0.00390055	0.000325724	0.828892	-0.00743883	0.000783997	0.790491	-0.0235673	0.00329671	0.681469	0.00422594	0.000785265	0.88013	-0.00742086	0.000784014	0.790988	-0.0338525	0.00794774	0.704149	0.0872695	0.967044	42	0.0733822	1.44194e-09	0.00538495	15	0.0620691	3.12183e-07	0.00385258	12	0.0304737	0.0120765	0.000928645
ENG	GLIPR1	106	36171	486567	0.0125408	0.000107246	0.225907	0.0047676	2.51558e-05	0.341826	-0.00790798	9.33167e-05	0.413	0.0157522	0.00011521	0.142225	0.0044122	2.5287e-05	0.380259	-0.0111635	0.00010075	0.266058	1.20807	0.305006	11	0.202262	0.379258	0.0409099	43	0.0900691	0.69782	0.00811245	17	0.207789	0.366088	0.0431764
ENO1	FKBP1B	34513	36171	486567	0.0233845	0.000475011	0.283298	0.00524366	8.34295e-05	0.565912	0.159248	0.0196535	0.255982	0.0233688	0.000475012	0.283621	-0.014577	0.000327919	0.42083	0.352483	0.077248	0.204719	1.03011	0.377906	71	0.052122	1.47517e-05	0.0027167	29	0.161074	2.43503e-41	0.0259448	1	0.0315288	0.00880491	0.000994067
ENO1	HSDL2	28783	36171	486567	0.0140273	0.000553061	0.550862	0.000627244	9.25585e-06	0.836657	0.000658973	0.000173584	0.960109	0.0140583	0.000553087	0.549991	0.00179197	2.22178e-05	0.703818	0.00663433	0.000416685	0.745175	0.167728	0.918191	64	0.0371282	0.00484426	0.0013785	74	0.477393	0	0.227904	29	0.114345	3.26655e-18	0.0130747
ENO1	ITPA	28552	36171	486567	0.0144698	0.000573035	0.545535	0.00447505	7.23459e-06	0.0961603	0.024245	0.000299127	0.160968	0.0147522	0.000577678	0.539361	0.00578748	3.62709e-05	0.336566	-0.00951269	0.00150275	0.806153	1.06046	0.364495	58	0.0558009	2.4546e-05	0.00311374	80	0.529404	0	0.280268	17	0.0785135	2.83795e-09	0.00616437
ENO1	NFKB1	28552	36171	486567	0.0144698	0.000573035	0.545535	-0.00618011	0.000375602	0.749815	-0.00149254	0.0037642	0.980592	0.0144019	0.000576463	0.548614	-0.00707911	0.000464856	0.742657	0.00561021	0.00468331	0.934663	0.159305	0.923716	58	0.0507238	0.000125796	0.0025729	38	0.0902896	8.19101e-12	0.00815222	13	0.0330483	0.0125102	0.00109219
ENO1	TXN	29044	36171	486567	0.0192233	0.00109625	0.561513	0.0178776	0.000434761	0.391222	-0.0111893	0.00222477	0.812483	0.0204102	0.00110804	0.539774	0.0179087	0.00043481	0.390427	-0.0138284	0.00224877	0.770587	0.387955	0.761683	37	0.0368406	0.00498528	0.00135723	64	0.0561488	1.8558e-05	0.00315269	18	0.0356664	0.0065594	0.00127209
ENTPD6	NAAA	33457	36171	487511	-0.000279318	7.20174e-06	0.917103	0.00421001	8.63517e-06	0.15195	-0.0946129	0.00536795	0.19658	0.00999712	2.68124e-05	0.0535245	0.00418553	8.63554e-06	0.154356	-0.327298	0.0199855	0.0206025	2.47391	0.059605	91	0.53147	0	0.282461	81	0.478795	0	0.229244	1	0.0388852	0.00146583	0.00151206
ENTPD6	PDGFRA	33978	36171	486943	-0.000281965	7.22254e-06	0.916441	0.00975566	5.19946e-05	0.176076	-0.0343927	0.00229829	0.473124	0.00369079	2.12184e-05	0.422993	0.00964559	5.2006e-05	0.181051	-0.0874241	0.00675222	0.287366	0.991318	0.395659	88	0.528023	0	0.278808	71	0.196458	4.27748e-60	0.0385959	9	0.0745352	7.67546e-10	0.0055555
ERBB2	PDGFRB	34909	36171	486567	0.00475213	5.44065e-05	0.519405	0.00152537	2.84354e-06	0.365689	0.0980884	0.00491668	0.161848	0.00496951	5.44202e-05	0.500535	-0.00594819	2.43122e-05	0.227683	0.331031	0.042041	0.106424	1.28245	0.278428	72	0.21557	3.40307e-74	0.0464703	93	0.854858	0	0.730782	8	0.0574997	1.5294e-06	0.00330622
ERBB3	PON2	33697	36171	486943	0.00500388	5.85124e-05	0.51301	-0.000112904	4.80209e-06	0.958909	-0.00874627	0.00588127	0.9092	0.00768529	8.19697e-05	0.395962	-0.000210002	4.82825e-06	0.923861	-0.0502989	0.00826767	0.58014	0.245656	0.864476	53	0.237948	2.20456e-87	0.0566193	81	0.65545	0	0.429614	11	0.0343902	0.00475095	0.00118269
ESYT2	STX7	29185	36171	486567	0.00822218	0.000154716	0.508595	0.00268869	1.05017e-05	0.406718	-0.0174299	0.000578019	0.468467	0.00823457	0.00015472	0.507962	0.00371054	7.63394e-05	0.671069	0.00815478	0.00420178	0.899887	0.380567	0.767018	42	0.126678	2.59509e-22	0.0160472	51	0.477266	0	0.227783	11	0.068012	1.98168e-07	0.00462564
ESYT2	VAMP5	28983	36171	486567	0.00917529	0.000171213	0.483169	-0.0172427	0.000337927	0.348256	-0.0267139	0.00391286	0.669335	0.00916009	0.00017125	0.483941	-0.0176353	0.0004504	0.405993	0.00273072	0.00521597	0.969839	0.457359	0.712093	33	0.0997765	2.66771e-14	0.00995536	58	0.0410112	0.00179087	0.00168192	5	0.0318127	0.0154337	0.00101205
F10	F7	29651	36171	486567	-0.00794156	5.80112e-05	0.297098	0.0035134	1.3559e-05	0.340011	0.0215491	0.000525235	0.34708	-0.00665121	6.16293e-05	0.39686	0.00133256	2.51557e-05	0.790482	0.0132	0.000936816	0.666274	0.599127	0.615505	75	0.181571	3.99127e-45	0.0329679	66	0.398238	1.35716e-224	0.158593	38	0.0573211	1.00175e-05	0.0032857
F11R	JAM2	34955	36171	486567	-0.0179188	0.000566324	0.45147	0.0166075	0.000383579	0.39646	0.0622709	0.00762439	0.475751	-0.0174298	0.000571344	0.465883	0.0136746	0.000529343	0.552276	0.0253911	0.0105864	0.805079	0.450305	0.71708	63	0.0607671	3.68287e-07	0.00369264	48	0.0617166	2.41392e-07	0.00380894	11	0.033035	0.00573808	0.00109131
F12	KLKB1	29929	36171	486567	-0.000245854	3.859e-06	0.900403	-0.00787639	2.04753e-05	0.0817441	-0.0143635	0.000743625	0.598386	0.0034149	1.24878e-05	0.333869	-0.00942142	2.20076e-05	0.0446108	-0.0619131	0.00246275	0.212181	1.53418	0.203326	57	0.738674	0	0.545639	78	0.337811	1.15338e-159	0.114116	21	0.0448635	0.000517	0.00201274
F2R	GRK5	33909	36171	486943	-0.00806156	0.000163352	0.528204	0.0119257	6.43631e-05	0.137146	0.0296397	0.000558432	0.209746	-0.00844355	0.000163429	0.508945	0.0664979	0.00210017	0.146768	-0.163229	0.0182216	0.226578	1.35809	0.253557	54	0.111172	4.25466e-20	0.0123591	14	0.202586	9.75687e-64	0.0410411	5	0.0742045	9.48691e-10	0.0055063
F2R	MMP1	33519	36171	487511	-0.008171	0.000157055	0.5144	-0.00187532	9.27654e-06	0.538081	0.0349583	0.00168433	0.394325	-0.0100873	0.000159153	0.423948	-0.00386697	1.15186e-05	0.254543	0.0612639	0.00211423	0.182736	0.859359	0.461347	54	0.1259	4.32024e-25	0.0158509	89	0.477309	0	0.227824	33	0.0310366	0.0110485	0.00096327
F3	F7	34536	36171	486567	0.00465672	5.41818e-05	0.526972	0.00337781	1.36719e-05	0.360966	0.0854701	0.00275346	0.10335	0.0047301	5.41838e-05	0.520489	-0.00749733	5.52866e-05	0.313303	0.177866	0.0111346	0.091871	1.35846	0.253441	85	0.193359	3.63565e-59	0.0373876	66	0.39556	1.78307e-257	0.156468	7	0.0523908	1.32267e-05	0.0027448
FABP5	PGD	29774	36171	486567	0.0202322	0.000243791	0.195049	-0.0029143	7.48129e-05	0.736166	0.288636	0.0478202	0.186865	0.0201008	0.000243803	0.197974	-0.00230264	7.50443e-05	0.790388	0.283519	0.0479704	0.195499	1.15638	0.324788	64	0.085267	4.39801e-11	0.00727046	72	0.166281	3.56501e-38	0.0276495	1	0.0341409	0.00842371	0.0011656
FAM3B	FUT3_FUT5	34662	36171	486567	0.000873844	9.52457e-06	0.777065	0.00707825	9.24711e-06	0.0199293	0.0316142	0.000188395	0.0212628	0.000885791	9.52463e-06	0.7741	0.00407294	2.79134e-05	0.440762	0.0165909	0.000568693	0.486609	1.99433	0.112442	81	0.47162	0	0.222425	89	0.473013	0	0.223741	7	0.104941	1.95467e-18	0.0110126
FAS	PDCD6	34910	36171	486943	0.0107746	3.89782e-05	0.0843836	-0.000926763	4.01261e-06	0.643613	-0.0491838	0.00408998	0.441856	0.0105231	3.91223e-05	0.0924906	0.00121418	1.55271e-05	0.757981	-0.0787427	0.0158459	0.53162	1.19178	0.311124	57	0.253241	1.30567e-102	0.0641312	95	0.729936	0	0.532806	17	0.0534066	8.00846e-06	0.00285227
FBN2	LTBP2	29121	36171	487511	0.00582731	4.78296e-05	0.399454	-0.0107038	0.000137479	0.361298	-0.0460339	0.0131355	0.687937	0.00762915	5.56455e-05	0.306435	-0.00960938	0.000140265	0.417151	-0.0807494	0.015546	0.517221	0.653549	0.580615	35	0.211831	4.47261e-60	0.0448724	58	0.124369	1.63097e-21	0.0154677	10	0.0370974	0.00463356	0.00137622
FCGR2A	FCGR2B	33447	36171	486567	-0.00472915	4.33986e-06	0.0232014	-0.00137027	1.83018e-05	0.74874	-0.013181	3.56152e-05	0.0271979	-0.00525105	2.98721e-05	0.336675	-0.00801574	2.40481e-05	0.10214	-0.00431327	0.00023267	0.777352	2.63952	0.0477267	86	0.693228	0	0.480565	32	0.337554	6.30323e-178	0.113942	72	0.230571	2.00212e-81	0.053163
FCGR2A	TNFRSF11A	34631	36171	487511	-0.00467662	4.32123e-06	0.0244669	-0.00453466	1.07474e-05	0.166597	-0.089609	0.00205858	0.0482681	-0.00710093	3.75442e-05	0.246499	-0.00456123	1.07475e-05	0.164128	0.0560311	0.0178855	0.675241	2.39015	0.0666603	93	0.690254	0	0.47645	74	0.449962	0	0.202466	5	0.054967	4.71403e-06	0.00302137
FCN1	FCN2	29356	36171	486567	-0.000549948	1.5223e-05	0.887908	0.000335768	6.84113e-06	0.897854	0.000510401	0.000190475	0.970499	-0.000600735	1.53405e-05	0.8781	0.000378291	6.93231e-06	0.885756	0.00075322	0.000192147	0.956666	0.0140957	0.997716	81	0.380368	1.85473e-201	0.14468	77	0.557711	0	0.311041	82	0.0982307	4.58149e-14	0.00964927
FGF2	MAP2K1	29442	36171	486567	-0.00190458	9.0642e-06	0.526989	0.0184153	0.000282435	0.27318	-0.0102287	0.00032211	0.568728	-0.00161099	8.73027e-05	0.86311	0.0184094	0.000285836	0.276205	-0.00172584	0.00310505	0.975292	0.53121	0.660835	53	0.495513	0	0.245533	66	0.0664463	3.33948e-07	0.00441512	24	0.0859507	3.94557e-11	0.00738752
FGF2	PF4	29364	36171	486943	-0.00184574	9.13216e-06	0.541346	-0.0112085	0.000443645	0.594624	-0.00862269	0.000947444	0.779375	-0.0245459	0.000220736	0.0985093	-0.0110699	0.000443653	0.599195	0.236142	0.022901	0.118656	1.03055	0.377712	49	0.474053	0	0.224727	62	0.0550475	2.43725e-05	0.00303022	8	0.0596059	4.86259e-06	0.00355286
FGF2	SDC4	34465	36171	486943	-0.00170679	9.19434e-06	0.573512	-0.00831921	5.00584e-05	0.239664	-0.0311478	0.00204221	0.490666	0.0211474	0.000527992	0.357402	-0.00838093	5.00615e-05	0.236209	-0.343728	0.117276	0.315517	0.903223	0.438588	56	0.476322	0	0.226882	53	0.202593	9.16882e-65	0.0410438	2	0.055453	4.0921e-06	0.00307504
FGFR4	KLB	28258	36171	486567	-0.00306567	4.33559e-06	0.140935	0.00541601	7.37308e-06	0.0460868	0.0321169	0.000228442	0.033592	-0.00306873	4.33558e-06	0.140539	0.00376658	8.60161e-06	0.199047	0.0242335	0.000266507	0.137692	2.78125	0.0394181	53	0.70292	0	0.494096	72	0.527509	0	0.278265	77	0.0804091	1.42113e-09	0.00646562
FGR	HCLS1	34058	36171	486943	-0.00888376	0.000328018	0.623773	-0.017847	0.000434104	0.391677	-0.0273105	0.00354378	0.646399	-0.00735437	0.00175667	0.860711	-0.0178567	0.00043411	0.391424	-0.00561272	0.0189784	0.967502	0.325519	0.806924	35	0.0833775	5.50985e-12	0.0069518	41	0.0732862	1.40195e-09	0.00537087	6	0.0326239	0.007089	0.00106432
FGR	HSPB1	33120	36171	486567	-0.0097075	0.00030887	0.580704	-0.00124806	1.73308e-05	0.764333	-0.0146289	0.00325042	0.797494	-0.0168637	0.000951816	0.584648	-0.000997705	1.80349e-05	0.81426	0.0285312	0.0101379	0.776897	0.157816	0.924684	42	0.0905406	1.55118e-13	0.00819761	81	0.351787	3.01567e-192	0.123754	17	0.0402853	0.00104009	0.00162291
FGR	LYN	33625	36171	486943	-0.00986307	0.000307387	0.573734	0.246772	0.00778723	0.00516698	-0.00943747	0.0028526	0.859744	-0.0359121	0.00161666	0.37177	0.246121	0.00778973	0.00529359	0.0869825	0.0150049	0.477646	2.88798	0.0341106	40	0.084565	3.75783e-12	0.00715124	13	0.0309035	0.0112637	0.000955026	7	0.0432112	0.000393245	0.00186721
FGR	YES1	33625	36171	485999	-0.00982588	0.000297916	0.569167	-0.00712224	0.000260251	0.658859	0.00277031	0.00232918	0.954225	-0.0426818	0.00116194	0.21052	-0.00854356	0.000261849	0.597517	0.106593	0.00909802	0.263771	0.589441	0.621852	42	0.0844222	4.08438e-12	0.00712711	85	0.0757839	4.8919e-10	0.0057432	15	0.0302736	0.0130381	0.00091649
FKBP1B	ITPA	28780	36171	487511	0.0055267	8.31e-05	0.544336	0.00445887	7.22414e-06	0.097127	0.0382771	0.000522155	0.0939161	0.00512505	8.40767e-05	0.576207	0.00251014	3.10193e-05	0.65221	0.018935	0.00224828	0.689645	1.09273	0.35069	28	0.158871	7.52858e-34	0.02524	73	0.536657	0	0.288001	6	0.0734771	2.39253e-08	0.00539889
FKBP4	SNCA	28739	36171	485999	-0.0320885	0.000313719	0.070037	0.0245131	0.000507812	0.276685	-0.0048842	0.00144855	0.897888	-0.0323788	0.000315468	0.0683055	0.0243696	0.000514235	0.282531	-0.00546122	0.00147499	0.886923	1.50221	0.211701	75	0.0674167	3.12915e-07	0.00454501	65	0.0580245	1.07492e-05	0.00336684	31	0.0385594	0.00346011	0.00148683
FKBP7	LYZL2	27890	36171	486943	0.0351764	0.00105079	0.277851	0.00888382	8.92863e-05	0.347129	-0.0205354	0.00475849	0.765937	0.0381336	0.00105654	0.240723	0.0187334	0.000151342	0.127813	-0.112655	0.0080926	0.210462	1.20889	0.304701	24	0.0485316	0.000287892	0.00235532	58	0.176658	2.45457e-40	0.031208	6	0.042548	0.00148057	0.00181033
FKBP7	STX7	28060	36171	487227	0.0327954	0.00136378	0.374509	0.00275615	1.04599e-05	0.394105	-0.0339681	0.00134683	0.354663	0.0325554	0.00136713	0.378601	-0.000338088	0.000102207	0.973322	-0.037432	0.0131592	0.744191	0.545951	0.650838	20	0.0307706	0.0211576	0.000946832	55	0.466833	8.08614e-302	0.217933	9	0.0513671	0.000118233	0.00263858
FLT1	VEGFA	34550	36171	485999	-0.0255618	0.000450517	0.228472	0.00285617	8.39148e-06	0.324146	0.0240801	0.00063639	0.339807	-0.0253822	0.000450554	0.231778	0.00207863	5.92792e-05	0.787178	0.00703777	0.00449564	0.916405	0.804648	0.491045	69	0.0521784	1.42757e-05	0.00272259	89	0.512118	0	0.262265	11	0.0903116	5.42365e-14	0.00815619
FLT3	FLT3LG	34038	36171	485999	0.0172341	0.000246379	0.272222	0.0188267	0.000497873	0.398809	0.0297205	0.000471921	0.171277	0.00783457	0.000349466	0.675147	0.019551	0.000498182	0.381063	0.0242997	0.000669717	0.347742	0.939223	0.420601	63	0.0964345	1.54349e-15	0.00929962	79	0.0495707	4.28452e-05	0.00245726	14	0.0677868	2.16678e-08	0.00459504
FN1	MEP1B	29619	36171	486943	-0.00272511	2.49327e-05	0.585232	-0.000780613	3.34098e-06	0.669329	0.00391208	0.00850812	0.96617	-0.00304831	2.53007e-05	0.544496	-0.00184887	6.92404e-06	0.482287	0.0759509	0.017778	0.56893	0.266694	0.849447	53	0.293526	5.08819e-118	0.0861578	99	0.791892	0	0.627093	7	0.0312069	0.016315	0.00097387
FOLR2	FOLR3	34804	36171	486567	0.0187863	0.000255685	0.240047	-0.000731101	5.25435e-06	0.749767	0.00571147	7.16932e-05	0.499967	0.0202433	0.000329248	0.264582	-0.000481115	2.43827e-05	0.922382	0.00476747	0.000305159	0.78492	0.644703	0.586195	62	0.0954043	1.51122e-15	0.00910198	94	0.637842	0	0.406843	48	0.175082	4.96485e-49	0.0306536
FOXO1	MST1	29142	36171	487227	0.0060114	0.000220033	0.685288	-0.000563315	3.04585e-06	0.746867	0.0998955	0.0107932	0.336277	0.00665454	0.000220276	0.653888	-0.00190836	4.09002e-06	0.345364	0.15864	0.0145057	0.187782	0.667673	0.571781	37	0.094518	4.82012e-13	0.00893366	99	0.828241	0	0.685983	9	0.0360885	0.00586294	0.00130238
FOXO1	SMAD3	29431	36171	486943	0.00485457	0.000223957	0.745642	0.003792	5.01806e-05	0.59244	0.0125796	0.00160703	0.753671	0.00531239	0.000226663	0.724195	0.00668424	0.000163097	0.600699	-0.0196852	0.00524186	0.785705	0.155389	0.926259	41	0.111987	6.87354e-18	0.0125412	40	0.212507	4.41883e-61	0.045159	15	0.031761	0.0148175	0.00100876
FUT8	IFNGR2	34878	36171	487511	-0.0002981	6.12302e-06	0.904111	0.000768609	3.9855e-06	0.700235	-0.0632314	0.0063819	0.428645	-0.000478166	6.1808e-06	0.84748	-0.000828431	8.41679e-06	0.775222	-0.0882331	0.0135348	0.448204	0.245907	0.864298	78	0.580981	0	0.337539	93	0.721688	0	0.520833	7	0.0304175	0.0110697	0.000925223
FUT8	TMEM106A	29300	36171	487511	-0.000236983	6.1138e-06	0.923645	-0.0194508	0.000319262	0.276336	-0.0243751	0.000985691	0.437522	0.000490873	6.90851e-06	0.851851	-0.0198686	0.000319519	0.266341	-0.0274368	0.00111464	0.41119	0.623311	0.599837	79	0.563564	0	0.317604	44	0.059676	4.84618e-06	0.00356123	7	0.0429349	0.00101078	0.00184341
FXN	HADH	28913	36171	486567	0.0361415	0.000333524	0.0478179	-0.061115	0.00556399	0.412603	-0.0461465	0.00516802	0.520929	0.0360802	0.000333546	0.0482041	-0.0672728	0.016943	0.605278	0.00804678	0.0157378	0.948856	1.5256	0.205543	52	0.0728422	2.93873e-08	0.00530598	3	0.0395981	0.00259922	0.00156801	5	0.0375503	0.00429433	0.00141002
FXN	PSAP	29622	36171	486943	0.0345024	0.000306303	0.0486788	-0.0133076	5.27461e-05	0.0669027	-0.0656449	0.00230863	0.171866	0.034512	0.000306352	0.0486341	-0.0154949	0.000152323	0.209309	0.0180439	0.00666744	0.825109	2.4279	0.0633855	54	0.0785257	1.43059e-09	0.00616628	30	0.193054	7.67391e-51	0.03727	7	0.055126	2.18358e-05	0.00303887
GART	QDPR	29344	36171	486943	0.0307518	0.000353212	0.101784	0.00762842	2.53577e-05	0.129802	0.0944417	0.00460568	0.164041	0.0258136	0.00085594	0.377602	0.0076376	2.53582e-05	0.129344	0.0233373	0.0111611	0.825169	1.67454	0.170078	40	0.0847086	8.07365e-11	0.00717554	57	0.286975	1.21493e-111	0.0823546	7	0.0391707	0.00269006	0.00153434
GART	SIRT2	29519	36171	486567	0.0304381	0.000364554	0.110896	0.0269751	0.000323387	0.133604	0.0555966	0.00177217	0.18661	0.0295827	0.000941223	0.334919	0.0268029	0.000324533	0.136797	0.00201624	0.00458297	0.97624	1.58966	0.189517	33	0.0716796	3.52485e-08	0.00513797	58	0.0727244	2.2227e-08	0.00528883	14	0.0419163	0.00127654	0.00175697
GART	TGFB1	29842	36171	485999	0.0345227	0.000436748	0.0985509	0.00552748	6.05049e-05	0.477326	0.0442037	0.00185612	0.304882	0.0378165	0.000848287	0.194148	0.00543178	6.05125e-05	0.485012	-0.0100319	0.00360495	0.867304	1.08217	0.355159	26	0.0815269	2.8382e-10	0.00664664	40	0.201259	1.38564e-55	0.0405053	26	0.0403318	0.00183096	0.00162666
GBP1	GBP4	28857	36171	487511	0.00342144	1.91705e-05	0.434548	-0.00187976	6.01229e-06	0.443304	-0.00144477	0.000182308	0.914787	0.014889	0.000196853	0.288603	0.00391084	3.94917e-05	0.533728	-0.0414639	0.00199562	0.353315	0.587716	0.622987	59	0.341701	8.95806e-158	0.116759	78	0.583383	0	0.340336	14	0.10586	7.45769e-16	0.0112063
GBP2	GBP4	33348	36171	487511	-0.00955592	0.000301762	0.582252	-0.00188447	6.02187e-06	0.442527	-0.0246141	0.00043061	0.23556	-0.00964144	0.000592311	0.691989	-0.000450302	3.12428e-05	0.935791	-0.020871	0.00192345	0.634156	0.546412	0.650527	38	0.0691244	1.59822e-08	0.00477818	82	0.582066	0	0.338801	16	0.0624422	3.33777e-07	0.00389903
GCHFR	SPINK2	29067	36171	486943	0.0095795	0.000234719	0.531793	-0.00566077	1.19111e-05	0.100962	-0.0733742	0.00396746	0.244062	-0.00241475	0.000261991	0.881407	-0.0108836	1.70163e-05	0.00832971	-0.180839	0.00613345	0.0209392	2.80613	0.0381126	41	0.0788475	1.74791e-09	0.00621693	75	0.455837	2.7926e-296	0.207787	22	0.0304123	0.0204079	0.000924907
GGCT	ITPA	29174	36171	486943	0.0145153	0.000308467	0.408544	0.00484443	7.47526e-06	0.0764179	0.0260538	0.000266566	0.110541	0.0145707	0.000308468	0.406756	0.00496512	4.13959e-05	0.440289	-0.000769732	0.00147616	0.984016	1.27604	0.280635	42	0.0752475	8.69629e-09	0.00566218	34	0.522485	0	0.27299	5	0.084066	1.26746e-10	0.0070671
GGH	MICB_MICA	33758	36171	486567	-0.000178096	1.64022e-05	0.964925	-0.00241358	2.73839e-06	0.144696	-0.102246	0.00224509	0.0309357	-0.000268136	1.64042e-05	0.947216	0.00109854	7.31453e-06	0.684608	-0.127154	0.00599733	0.100608	1.60851	0.18503	91	0.353773	3.05257e-198	0.125155	92	0.87706	0	0.769235	6	0.0477627	8.64027e-05	0.00228127
GLO1	ITPA	28100	36171	487511	0.0116287	3.87864e-05	0.0618742	0.00452064	7.16555e-06	0.0912597	0.0298489	0.000344352	0.107721	0.0116771	3.88612e-05	0.061044	0.00307858	4.49006e-05	0.645921	0.0108508	0.00215833	0.815325	2.12792	0.0943621	15	0.262902	1.70753e-89	0.0691172	78	0.538249	0	0.289712	9	0.0966724	3.79692e-13	0.00934555
GLRX	MAP3K5	33410	36171	486943	0.00327078	9.01632e-06	0.276034	-0.122382	0.00882827	0.192742	-0.0260002	0.0011213	0.437482	0.00365944	2.66618e-05	0.478503	-0.121472	0.00887296	0.197202	0.00547636	0.00332081	0.924289	0.961478	0.409789	44	0.502007	0	0.252011	9	0.0312401	0.0106548	0.000975944	25	0.0464297	0.000146658	0.00215571
GLRX	MDH1	29272	36171	487511	0.00308045	8.82565e-06	0.299778	-0.0224834	0.000433471	0.280189	-0.0392138	0.000757118	0.154118	-0.000786862	2.25678e-05	0.868444	-0.0238183	0.000434855	0.253376	-0.0461263	0.00193892	0.294852	1.1166	0.340771	65	0.51545	0	0.265689	42	0.0771769	3.37008e-09	0.00595627	24	0.0440789	0.000742299	0.00194295
GLRX	NIT1	28672	36171	486943	0.00321833	8.90341e-06	0.280774	0.0129839	6.86855e-05	0.117195	-0.0249039	0.000716984	0.352338	0.00396088	3.27494e-05	0.488854	0.0131255	6.95266e-05	0.115456	0.00780866	0.00264599	0.879342	1.2139	0.302845	47	0.503053	0	0.253062	48	0.190572	4.95877e-48	0.0363176	8	0.0568705	1.6402e-05	0.00323426
GLRX	PTPN1	34055	36171	486943	0.00327534	8.98144e-06	0.274434	-0.0016693	0.000590757	0.945244	-0.0134976	0.000622431	0.588496	0.00628591	2.93512e-05	0.245943	-0.0014859	0.000590841	0.951256	0.0300843	0.00203419	0.504754	0.548049	0.649422	44	0.508487	0	0.258559	79	0.0434797	0.000331485	0.00189048	18	0.0388998	0.00132284	0.00151319
GLRX	SOD1	33669	36171	486943	0.00322038	9.19456e-06	0.288216	-0.00157328	0.000709891	0.952913	-0.0666134	0.00179296	0.115679	-0.000164735	1.77021e-05	0.968768	-0.00104827	0.000710065	0.96862	-0.0681876	0.00345248	0.245852	0.825989	0.479287	36	0.471117	0	0.221951	77	0.0315739	0.00957096	0.000996911	5	0.0461742	0.000150566	0.00213206
GLRX	TRIM25	29268	36171	486943	0.00312958	8.79152e-06	0.291201	0.0310896	0.000308282	0.0766137	-0.0153072	0.000515182	0.500059	0.00450789	2.70499e-05	0.386083	0.0309677	0.000308299	0.0777844	0.0130836	0.00158508	0.742439	1.44633	0.227112	66	0.500218	0	0.250218	68	0.0679065	1.99213e-07	0.00461129	11	0.0881952	1.38855e-11	0.00777839
GLRX5	PSAP	29142	36171	486943	-0.00494729	0.000182937	0.714531	-0.0133554	5.28711e-05	0.0662483	-0.0646503	0.00229034	0.176731	-0.00505056	0.000182967	0.708864	-0.0159329	0.000156603	0.202949	0.0207924	0.00678409	0.800701	1.19145	0.311246	67	0.105663	6.09789e-16	0.0111646	23	0.218527	5.94704e-64	0.0477542	6	0.0329057	0.0119978	0.00108279
GMPR	GMPR2	29225	36171	486567	0.000932147	4.8289e-05	0.893291	-0.0183169	0.000256196	0.25247	0.00494379	0.00242768	0.920076	0.00151851	0.000103155	0.881151	-0.0184092	0.000257584	0.251368	-0.00579221	0.00519958	0.935977	0.444564	0.721149	72	0.214606	7.2806e-62	0.0460555	68	0.0846451	9.07601e-11	0.0071648	14	0.0355273	0.00659902	0.00126219
GNPDA1	PRTFDC1	28226	36171	486943	-0.000758854	0.000191829	0.956306	0.00316303	8.82605e-05	0.736357	0.174145	0.00657701	0.0317681	-0.0175829	0.000240021	0.256408	0.00297889	8.82674e-05	0.751191	0.220144	0.00822941	0.0152354	2.00174	0.111358	59	0.118618	3.8309e-19	0.0140702	48	0.139835	4.77318e-26	0.0195539	5	0.0500725	0.000167462	0.00250725
GNPDA1	STK11	28309	36171	485999	0.000658619	0.000196589	0.962534	-0.0215815	0.000423816	0.294493	0.208233	0.00710293	0.0134825	-0.0145081	0.000229701	0.338437	-0.0216442	0.00042383	0.2931	0.241643	0.00829914	0.00798952	2.71256	0.0432513	58	0.115564	2.72639e-18	0.013355	85	0.0475402	0.000346045	0.00226007	4	0.0458694	0.000555926	0.002104
GOLGA3	STX7	29193	36171	486567	-0.0209727	0.00020155	0.139601	0.00278509	1.04359e-05	0.388614	-0.0143877	0.000755865	0.60075	-0.0223536	0.00020383	0.117415	0.010603	8.0441e-05	0.237126	0.071494	0.0058359	0.34934	1.26496	0.284485	42	0.115225	1.03271e-18	0.0132768	55	0.470828	0	0.221679	26	0.0375876	0.00407436	0.00141283
GORASP2	STX7	29120	36171	486943	-0.0740462	0.00194469	0.0931317	0.00269727	1.04839e-05	0.404824	-0.0134064	0.000841995	0.64407	-0.0741157	0.00194472	0.0928275	0.0060396	4.57589e-05	0.371947	0.0339487	0.00367506	0.575477	1.27845	0.279802	28	0.030882	0.018432	0.0009537	48	0.46352	3.61987e-308	0.214851	10	0.0465255	0.000382662	0.00216462
GORASP2	TGFA	29442	36171	486943	-0.0373361	0.000577167	0.120161	-0.00170312	0.000238204	0.912132	0.213209	0.00494469	0.00242895	-0.0431449	0.000580496	0.0733369	-0.00564792	0.000239675	0.715247	0.224715	0.00500357	0.00148901	4.17364	0.00579641	72	0.0520194	6.5111e-05	0.00270602	60	0.0787544	1.4377e-09	0.00620225	13	0.0340462	0.0089835	0.00115914
GP1BA	SELP	35000	36171	486567	0.0195963	0.000196015	0.161609	-0.0103521	4.42577e-05	0.119687	0.0976624	0.0027848	0.0642162	0.0268555	0.000212255	0.0652795	-0.00469671	5.45588e-05	0.524868	0.107544	0.00366724	0.0757496	2.51834	0.0561625	58	0.0887023	1.04807e-13	0.0078681	52	0.233485	2.66075e-87	0.0545154	11	0.0318074	0.00778182	0.00101171
GPC1	VEGFA	35082	36171	486283	-0.0037169	2.82075e-05	0.484028	0.00289812	8.41111e-06	0.317657	-0.0435763	0.00390734	0.485725	-0.00388344	2.89292e-05	0.470282	0.00236319	1.31803e-05	0.515091	-0.018818	0.00621604	0.811353	0.511946	0.674024	63	0.281694	4.03277e-128	0.0793515	86	0.508117	0	0.258183	27	0.0326676	0.00620908	0.00106717
GPIHBP1	NPTX1	29510	36171	486567	-0.00176791	3.56799e-05	0.767253	-0.00246893	1.19705e-05	0.475478	0.0312277	0.0112381	0.76832	-0.00178205	3.56805e-05	0.765447	-0.00241311	1.20294e-05	0.486584	0.0260574	0.0112932	0.806301	0.219469	0.88294	84	0.229453	2.30256e-71	0.0526486	74	0.443514	5.63654e-283	0.196705	3	0.0356923	0.00610034	0.00127394
GRAP2	PECR	28830	36171	486567	0.0152308	0.000447864	0.471712	0.00234225	5.53696e-05	0.752934	0.0105273	0.000524366	0.645712	0.0144198	0.000449492	0.496416	-0.0248446	0.0014492	0.513994	0.0855369	0.0137217	0.46526	0.385554	0.763416	67	0.0438182	0.000874177	0.00192003	14	0.212947	4.04635e-60	0.0453466	13	0.0478857	0.000275338	0.00229304
GRK5	GYS1	34520	36171	485999	0.0118926	6.31552e-05	0.134526	0.00344674	0.000418665	0.866228	0.0398801	0.000971169	0.20065	0.0401501	0.00128258	0.262245	0.00348236	0.000418667	0.864859	-0.113643	0.0197228	0.418398	0.974206	0.403712	22	0.185576	1.54139e-54	0.0344384	82	0.0411555	0.000625172	0.00169377	12	0.0542875	6.38334e-06	0.00294713
GRN	SORT1	34219	36171	486567	-0.0636427	8.38101e-05	3.60524e-12	0.00856291	0.000103526	0.400023	-0.0609659	0.00213489	0.187012	-0.0636763	8.38115e-05	3.51415e-12	0.00187237	0.000142873	0.875525	-0.057482	0.00294631	0.289603	16.7168	7.43089e-11	21	0.152781	5.15128e-37	0.023342	44	0.141767	4.68071e-32	0.0200978	9	0.044692	0.000217131	0.00199737
GSTM4	HEXIM1	28595	36171	486943	-0.00322745	3.46548e-05	0.583521	0.0150029	0.000648839	0.55587	-0.0521338	0.000771387	0.0605066	0.0138307	8.91637e-05	0.143001	0.0139114	0.000649084	0.585042	-0.103006	0.00198487	0.0207751	1.99841	0.111845	80	0.234289	3.68746e-72	0.0548914	23	0.0626654	2.10956e-06	0.00392695	33	0.0478374	0.000295815	0.00228841
GSTT2B	MOCS2	29348	36171	486567	-0.00129989	3.30419e-06	0.474541	0.00304034	1.1247e-05	0.364631	-0.0282233	0.000617346	0.255995	0.00168606	7.9975e-06	0.551039	0.00507102	1.33949e-05	0.165882	-0.055467	0.00161408	0.167398	1.0811	0.355612	97	0.788084	0	0.621076	88	0.436507	1.17755e-271	0.190538	33	0.0518552	7.05505e-05	0.00268896
GSTT2B	SIRT2	29501	36171	485999	-0.00130928	3.30751e-06	0.471577	0.0272673	0.000319235	0.126982	-0.0308695	0.000686402	0.238693	0.00099352	8.7623e-06	0.737146	0.0272876	0.000319241	0.126703	-0.0422432	0.00181841	0.321866	1.27909	0.279582	98	0.793236	0	0.629223	54	0.0926937	9.76407e-13	0.00859212	11	0.0606035	3.18777e-06	0.00367278
HBQ1	HBZ	29896	36171	486567	-0.00301197	1.70482e-05	0.46571	0.000945518	3.81163e-06	0.628173	0.00148392	7.32126e-05	0.862315	-0.00651285	3.21712e-05	0.250864	0.00225654	5.27576e-06	0.32589	-0.00729357	0.000125368	0.514789	0.520859	0.667905	56	0.360657	3.98125e-183	0.130073	94	0.731262	0	0.534744	28	0.147691	1.64947e-30	0.0218127
HGF	HGFAC	29683	36171	486943	-0.00518463	0.000223323	0.728638	0.000628032	8.72562e-06	0.831631	-0.00630584	0.0011726	0.853897	-0.00462031	0.000226571	0.758881	0.00121673	1.22642e-05	0.728263	-0.0127724	0.00166518	0.754282	0.0878414	0.966736	72	0.0844274	7.26844e-11	0.00712799	88	0.493887	0	0.243924	10	0.0510657	8.28094e-05	0.00260771
HGFAC	KLKB1	29516	36171	486943	0.000681788	8.67418e-06	0.816933	-0.00741517	2.0078e-05	0.0979528	-0.0983767	0.00188644	0.0235117	0.000466648	8.68731e-06	0.874202	-0.00507068	2.16274e-05	0.275561	-0.0849725	0.00203488	0.0596073	2.11355	0.0961647	89	0.485043	0	0.235266	82	0.32867	1.03886e-148	0.108024	24	0.0399284	0.00215271	0.00159428
HMBS	TP53I3	28545	36171	486567	0.0087308	0.000123866	0.432762	0.00303716	1.77247e-05	0.470662	0.0339682	0.00249928	0.496845	0.00828523	0.000124112	0.457058	0.00465853	2.04281e-05	0.302679	0.0524858	0.00288573	0.328547	0.698528	0.552807	61	0.117971	3.79012e-19	0.0139171	67	0.338822	2.37289e-153	0.1148	15	0.051446	0.000100711	0.00264669
HMOX2	STX7	28115	36171	486567	0.0067208	0.000307855	0.701688	0.00267169	1.0553e-05	0.410833	-0.0260335	0.00118665	0.449806	0.0070151	0.000314113	0.692242	0.00384403	0.000101673	0.703034	0.0131588	0.0114578	0.90216	0.279215	0.840443	48	0.0859903	1.05634e-10	0.00739434	52	0.463533	1.2718e-297	0.214863	19	0.0598556	7.07567e-06	0.00358269
HSBP1	S100A4	29011	36171	486943	0.00660898	9.0814e-06	0.0283004	-0.00369612	0.000144372	0.758377	0.0652026	0.00193825	0.138603	0.00567853	1.02601e-05	0.0762607	0.00303054	0.000205401	0.832532	0.0469519	0.00301058	0.392157	1.87814	0.130819	91	0.464023	9.23835e-308	0.215318	60	0.1125	8.34856e-18	0.0126563	25	0.0391024	0.00289227	0.001529
HSDL2	LONP1	29701	36171	486567	0.000672269	9.40141e-06	0.826453	0.00227065	0.00012371	0.838237	-4.71443e-05	0.000162049	0.997045	0.00158877	2.31378e-05	0.741179	0.00210841	0.000124067	0.849866	0.00496129	0.000399144	0.803879	0.0502878	0.985102	59	0.475327	0	0.225936	51	0.136313	4.92503e-26	0.0185812	24	0.09035	3.03256e-12	0.00816312
HSDL2	MTIF3	29255	36171	486943	0.000687286	9.40924e-06	0.822712	0.00764079	0.000294747	0.65628	-0.00129326	0.000214132	0.929576	0.00113347	2.18218e-05	0.808283	0.00766487	0.000294763	0.655275	0.00279953	0.000496613	0.900029	0.088194	0.966546	59	0.489228	0	0.239344	65	0.0758752	6.21119e-09	0.00575704	3	0.102348	4.23581e-15	0.0104752
HSPB1	ITPA	28108	36171	486567	-0.0008869	1.76284e-05	0.832703	0.00450759	7.23152e-06	0.0936964	0.0413471	0.000642711	0.102904	-0.000983462	1.76553e-05	0.814942	0.00284024	3.28788e-05	0.620365	0.017841	0.00292365	0.741433	0.989204	0.396647	78	0.332132	7.74286e-145	0.110312	77	0.549154	0	0.30157	8	0.0778312	5.13208e-09	0.0060577
HSPB1	SNCA	28443	36171	486567	-0.00116834	1.78194e-05	0.781955	0.022711	0.000533984	0.325699	-0.0101141	0.00238677	0.835991	-0.00116558	1.78413e-05	0.782586	0.0228745	0.000568778	0.33749	0.00138172	0.00254522	0.97815	0.347814	0.790742	72	0.339905	8.04103e-154	0.115535	64	0.048596	0.000245972	0.00236158	15	0.0329774	0.0128737	0.00108751
IL10RA	IL10RB	34073	36171	486943	0.0100867	0.0002004	0.476139	0.00641389	1.32394e-05	0.0779451	0.282255	0.0330383	0.120456	0.0103584	0.000200452	0.464401	0.00766807	1.36807e-05	0.0381576	0.353206	0.0341473	0.0559542	2.41792	0.0642357	57	0.101247	5.4012e-17	0.0102509	55	0.415398	1.53219e-282	0.172555	3	0.0330744	0.00632508	0.00109391
IL1R1	IL1RN	34491	36171	486943	-0.00815857	5.87964e-05	0.287332	0.0134317	5.69574e-05	0.0751191	-0.018745	0.00034939	0.315939	-0.00901263	5.94916e-05	0.242611	0.0282343	0.000221502	0.0578153	0.042802	0.00136387	0.246461	1.87082	0.132067	66	0.18843	3.722e-56	0.0355059	57	0.188237	4.83271e-56	0.0354331	32	0.0715504	2.69606e-09	0.00511946
IL1R2	MICB_MICA	34402	36171	486567	-0.000200719	1.32675e-05	0.956054	-0.00240791	2.74125e-06	0.145852	0.00796485	0.00162551	0.843395	-0.000349467	1.32873e-05	0.923623	-0.00411296	4.32448e-06	0.0479488	0.0686844	0.00256728	0.175236	1.31822	0.266405	80	0.410665	3.268e-278	0.168646	91	0.877779	0	0.770496	22	0.0481362	6.48902e-05	0.00231709
IL31RA	IL6ST	28593	36171	486943	-0.00291298	6.79444e-06	0.263767	0.0224584	0.000115696	0.0368018	-0.0397542	0.000328068	0.0281758	-0.00183333	6.98079e-06	0.487754	0.0221201	0.000118815	0.0424252	-0.0405396	0.000329207	0.0254624	3.3308	0.0186315	72	0.544775	0	0.29678	64	0.137054	2.21934e-25	0.0187837	112	0.0357572	0.00684816	0.00127857
IL6	IL6R	34049	36171	486567	-0.0306893	0.000676336	0.237974	0.00308473	3.38205e-06	0.093471	0.0707582	0.00285801	0.185648	-0.0331842	0.000687395	0.205623	0.00232442	4.71194e-06	0.284252	0.0425942	0.00403114	0.502305	1.56013	0.196754	69	0.0334844	0.00572227	0.0011212	98	0.787887	0	0.620766	17	0.0323235	0.00764324	0.00104481
IMPA1	SCPEP1	28601	36171	486943	0.0015079	9.95675e-05	0.879883	0.00217042	2.68916e-05	0.675553	-0.0419146	0.00059225	0.0850122	0.00108701	9.96103e-05	0.913271	0.00731671	3.29144e-05	0.202192	-0.0565621	0.000724915	0.0356596	1.53667	0.202688	47	0.132332	9.15206e-24	0.0175117	66	0.287256	4.29723e-109	0.0825161	16	0.0580137	1.13165e-05	0.00336559
ITGA2	ITGB5	29053	36171	486943	0.00522561	8.88129e-06	0.0795206	-0.00738698	0.000276061	0.656613	0.00843405	0.00142292	0.823079	0.00520617	8.9521e-06	0.0818544	-0.007342	0.000276066	0.658573	0.00250661	0.00143428	0.947229	1.09151	0.351203	98	0.49657	0	0.246582	65	0.0721962	3.60785e-08	0.0052123	15	0.0500086	0.000137073	0.00250086
ITGA2	KDR	29053	36171	486943	0.00529515	8.92328e-06	0.0762914	-0.00579397	1.26509e-05	0.103317	0.00370213	0.0237046	0.980816	0.00564014	9.50931e-06	0.0673984	-0.0058149	1.2651e-05	0.102079	-0.0687424	0.0252611	0.665369	1.99978	0.111644	92	0.488606	0	0.238736	44	0.414769	2.04413e-240	0.172034	3	0.0397782	0.00242474	0.00158231
ITGA2	LGALS1	28910	36171	486943	0.00528787	8.94018e-06	0.0769757	-0.00387943	4.54884e-05	0.565157	-0.0088678	0.00281502	0.867262	0.00572499	9.46665e-06	0.0627866	-0.00390867	4.55043e-05	0.562297	-0.0334008	0.00298178	0.540755	1.27491	0.281024	90	0.4936	0	0.243641	87	0.219405	5.70829e-64	0.0481384	13	0.0312836	0.0173665	0.000978662
ITGA2	LGALS8	29177	36171	487511	0.00533957	8.92443e-06	0.0738765	-0.017587	5.71037e-05	0.019947	0.0154914	0.000831431	0.591095	0.0053326	8.97898e-06	0.0751394	-0.0175287	5.82734e-05	0.0216634	0.00208708	0.000853513	0.943049	2.87601	0.0346691	95	0.483077	0	0.233363	27	0.199915	1.13517e-53	0.0399662	18	0.0515994	8.03624e-05	0.0026625
ITGA5	LAMB1	28892	36171	486567	0.0228754	0.00139631	0.54042	0.000114309	7.83309e-06	0.967421	-0.134627	0.00614784	0.0859783	0.0225287	0.00139635	0.546582	0.00340305	1.05171e-05	0.294017	-0.182676	0.00825442	0.0443612	1.47301	0.219628	25	0.0445881	0.000698322	0.0019881	72	0.525058	0	0.275686	1	0.037572	0.0042853	0.00141166
ITGA6	LGALS8	34699	36171	487511	-0.0102875	6.6802e-05	0.208145	-0.0169	5.79736e-05	0.0264468	0.194173	0.006854	0.019007	-0.0101045	6.68728e-05	0.216597	-0.00369793	0.000383534	0.850231	0.155895	0.0453504	0.464137	2.35019	0.0703047	66	0.183943	7.33297e-54	0.033835	36	0.206719	7.55893e-68	0.0427326	4	0.0431533	0.000323487	0.00186221
ITGB2	LCP1	29319	36171	486567	-0.0137585	0.000168378	0.289007	-0.00233813	5.59028e-06	0.322713	0.0328512	0.00169672	0.425144	-0.0137346	0.000168648	0.290235	-0.00211224	1.11547e-05	0.527104	0.00570315	0.00338802	0.921947	0.705381	0.548654	77	0.10507	7.27496e-16	0.0110396	38	0.614135	0	0.377162	37	0.0392417	0.00265349	0.00153991
ITGB5	STX7	28852	36171	486943	-0.00969123	0.00027382	0.558103	0.00270727	1.05336e-05	0.404197	-0.0201371	0.00115626	0.553717	-0.00917439	0.000276061	0.580831	0.00649374	7.94832e-05	0.466382	0.0423863	0.00873995	0.650268	0.418498	0.739728	66	0.0711964	6.16964e-08	0.00506893	57	0.460236	1.70023e-300	0.211817	14	0.0302027	0.0217767	0.000912205
ITPA	NSFL1C	28890	36171	487511	0.00449932	7.20757e-06	0.0937548	-0.0201611	0.000302381	0.246288	0.0286992	0.000294466	0.0944368	0.00236763	4.50656e-05	0.724323	-0.0200585	0.000302388	0.248706	0.0147767	0.00184114	0.730562	1.41852	0.23516	80	0.54419	0	0.296142	49	0.114659	2.2797e-18	0.0131466	6	0.0790853	1.74792e-09	0.00625449
ITPA	PARK7	28663	36171	487511	0.00449193	7.20204e-06	0.0941689	0.017273	0.000166768	0.181042	0.0256776	0.000245569	0.101301	0.00222261	4.77304e-05	0.747672	0.0176192	0.000167822	0.173808	0.0143665	0.00162894	0.721871	1.57112	0.194031	79	0.552251	0	0.304982	27	0.121201	3.31889e-20	0.0146898	11	0.0793029	1.83047e-09	0.00628894
ITPA	PSMG4	28587	36171	486567	0.00444484	7.19423e-06	0.0974876	0.0138628	0.000124615	0.214297	0.0609403	0.00120903	0.0796692	0.00153247	2.76649e-05	0.770777	0.0140539	0.000124628	0.208067	0.0442868	0.00464945	0.516021	1.58082	0.191657	80	0.548974	0	0.301373	44	0.141439	6.18458e-27	0.0200051	7	0.0633817	1.61772e-06	0.00401724
ITPA	SERPINB1	28552	36171	486567	0.00445779	7.20303e-06	0.096719	-0.0325652	0.000238135	0.0348332	0.0376104	0.000286515	0.0262868	-0.00280552	3.45216e-05	0.63301	-0.0302425	0.000241222	0.0515111	0.051751	0.00137625	0.16302	3.06425	0.026836	75	0.55151	0	0.304163	72	0.0640679	1.26495e-06	0.0041047	11	0.0822673	4.79454e-10	0.00676791
ITPA	SERPINB6	28773	36171	487511	0.00452683	7.22928e-06	0.0922531	0.00753632	7.84121e-05	0.394728	0.0313831	0.000383718	0.109133	0.00318881	3.03652e-05	0.562803	0.00743903	7.84171e-05	0.400874	0.0110324	0.00161168	0.783463	1.20468	0.30627	77	0.534282	0	0.285457	52	0.167623	1.57766e-37	0.0280975	3	0.0729054	3.08726e-08	0.0053152
ITPA	SHMT1	28704	36171	486567	0.00445372	7.20323e-06	0.097029	0.00267608	7.29917e-06	0.321921	0.0433946	0.00049412	0.0509169	0.000460513	3.18777e-05	0.934994	0.00205748	7.84932e-06	0.462718	0.0377964	0.0022267	0.423146	1.4528	0.225274	76	0.545376	0	0.297435	82	0.533747	0	0.284886	7	0.0539679	4.29792e-05	0.00291254
ITPA	VPS4B	29021	36171	486943	0.0044593	7.1628e-06	0.0956752	0.0236304	0.000409402	0.242858	0.0308641	0.000365255	0.106325	0.0034481	3.15441e-05	0.539259	0.0233761	0.000413063	0.250072	0.008328	0.00161125	0.835642	1.39988	0.2407	74	0.533849	0	0.284995	74	0.0377405	0.00403224	0.00142435	12	0.0808501	6.90479e-10	0.00653674
KIR2DL2	KIR3DL1	28824	36171	485999	0.00553098	1.1541e-05	0.103504	-0.00406217	3.87529e-06	0.0390645	0.00426503	0.000113589	0.689025	0.00511942	1.1719e-05	0.134793	-0.00398386	3.89786e-06	0.0436058	0.00372177	0.000115564	0.729186	2.2564	0.0796311	70	0.432693	1.02974e-261	0.187223	97	0.722702	0	0.522298	96	0.125369	1.25054e-21	0.0157173
KLK15	PRSS8	29295	36171	486567	0.00139636	4.10284e-06	0.490586	-0.0619377	0.000239827	6.34744e-05	0.0789436	0.00930332	0.413094	0.00328345	5.48006e-06	0.160733	-0.0639524	0.000241438	3.85844e-05	0.187083	0.0124954	0.0942041	6.40716	0.000246073	61	0.727393	0	0.529101	46	0.089866	5.53271e-12	0.0080759	9	0.0370988	0.00451037	0.00137632
KLK4	SERPINA1	29339	36171	486567	-0.00104463	1.11768e-05	0.754686	-0.00734113	8.03368e-05	0.412763	-0.0202048	0.00169282	0.623372	-0.00133066	1.1235e-05	0.691374	-0.0166319	0.000131371	0.146756	-0.0687484	0.0027785	0.192152	0.82158	0.481698	97	0.484828	0	0.235058	57	0.177979	5.89122e-43	0.0316765	10	0.0863403	3.48867e-11	0.00745464
KLK6	SERPINF2	29173	36171	485999	0.0094792	0.000100014	0.343203	-0.0173671	8.17001e-05	0.0546818	-0.0580884	0.0267931	0.722682	0.00957534	0.0001001	0.338539	-0.0177532	8.20938e-05	0.0500667	-0.0757744	0.0269393	0.64432	1.61522	0.183456	61	0.151159	3.6709e-31	0.022849	74	0.153903	2.96156e-32	0.0236862	2	0.0340105	0.0093786	0.00115671
KLKB1	MST1	29565	36171	487511	-0.00735929	1.99564e-05	0.0994795	-0.000579012	3.044e-06	0.739989	0.0164724	0.0016576	0.685778	-0.00789672	2.01328e-05	0.0784205	-0.00352307	8.39868e-06	0.22411	0.0858724	0.00458665	0.204812	1.47852	0.218112	84	0.334364	2.07026e-154	0.111799	98	0.829973	0	0.688855	16	0.0649175	5.84966e-07	0.00421429
KLKB1	SERPINA5	29667	36171	486943	-0.00754164	2.00293e-05	0.0919641	-0.00690132	4.13513e-05	0.283173	-0.0584364	0.000969179	0.0605081	-0.00538383	2.23045e-05	0.254297	-0.00694005	4.13538e-05	0.280495	-0.0466913	0.00107931	0.155251	2.00023	0.111578	87	0.343778	3.14863e-164	0.118183	73	0.232258	1.69786e-73	0.0539437	15	0.0628023	1.2908e-06	0.00394413
KLRK1	MICB_MICA	29521	36171	486567	-0.00601358	1.42323e-05	0.11093	-0.0024157	2.72344e-06	0.143247	-0.0858042	0.000929953	0.00489745	-0.00647808	1.42653e-05	0.0863148	0.00220169	5.79894e-06	0.360566	-0.117049	0.00198206	0.00856081	3.86137	0.00895299	56	0.39446	4.63599e-219	0.155598	92	0.874759	0	0.765204	28	0.0565504	1.37541e-05	0.00319795
KYNU	NAGK	29136	36171	486943	0.00486752	3.8891e-05	0.435086	-0.00461486	7.11727e-05	0.584366	-0.0101989	0.00143922	0.788055	0.00682194	4.40663e-05	0.304105	-0.00799621	8.66328e-05	0.390286	-0.0375278	0.0019409	0.39431	0.546077	0.650753	71	0.239154	1.39224e-76	0.0571945	33	0.146185	3.36894e-29	0.02137	37	0.0564416	1.62539e-05	0.00318566
LAMA4	LGALS8	34925	36171	487511	0.00237011	0.000133515	0.83748	-0.0167252	5.81239e-05	0.0282507	-0.00571017	0.00230215	0.905268	0.0234744	0.000554142	0.318665	-0.0182419	6.02949e-05	0.0188112	-0.101308	0.00964409	0.302258	1.97237	0.115715	40	0.11629	1.83602e-22	0.0135235	29	0.189671	1.39446e-57	0.0359751	12	0.0436615	0.000262079	0.00190633
LAMA4	MCAM	34836	36171	486567	0.00159072	0.000127149	0.887814	0.0176371	0.000157682	0.160157	-0.0458732	0.00614941	0.55856	0.00191378	0.000127533	0.86543	0.0170178	0.000159726	0.178132	-0.0345852	0.00624784	0.661714	0.728471	0.534828	41	0.132671	9.90639e-29	0.0176017	71	0.104606	2.06387e-18	0.0109424	11	0.0446726	0.000191516	0.00199564
LAMA4	NID2	34766	36171	487511	0.00222244	0.000126807	0.843546	-0.0017074	1.06828e-05	0.601401	-0.000616324	0.00100598	0.984497	0.00286367	0.000602701	0.90714	-0.00163544	1.68866e-05	0.690643	-0.00213491	0.00536837	0.976755	0.104294	0.957588	44	0.114609	9.11298e-22	0.0131352	58	0.439028	0	0.192745	7	0.0419009	0.000474414	0.00175569
LAMB1	SCARB2	28214	36171	487511	0.000123526	7.85555e-06	0.964846	-0.00180023	4.58358e-05	0.790313	0.0371094	0.00794121	0.677096	-0.000185692	8.74446e-06	0.949929	-0.000488165	6.15191e-05	0.950373	0.0356341	0.0115421	0.740129	0.0609236	0.980322	70	0.516334	0	0.266601	80	0.251469	4.17625e-82	0.0632368	10	0.030185	0.0233713	0.000911136
LAMB1	TMEM25	29341	36171	487511	0.000152473	7.81545e-06	0.956505	-0.00134373	2.40878e-05	0.784248	0.161246	0.00973134	0.10214	0.000503986	7.86322e-06	0.857365	-0.00140741	2.4091e-05	0.774309	0.162873	0.00979095	0.0997576	0.929036	0.425627	69	0.529085	0	0.279931	79	0.296188	3.89865e-119	0.0877274	5	0.0345301	0.0081611	0.00119233
LAT	PSCA	29812	36171	485999	-0.0388698	0.000862517	0.185665	-0.000394604	3.05282e-06	0.821322	0.0201471	0.00821121	0.824052	-0.0388545	0.000862817	0.185914	-0.00014813	9.4923e-05	0.987869	0.0124594	0.255311	0.980328	0.600236	0.614781	39	0.0385745	0.00289213	0.00148799	86	0.827866	0	0.685362	3	0.0311025	0.0163225	0.000967363
LBR	STX7	28972	36171	486943	0.0312391	0.00102123	0.3283	0.00272699	1.05748e-05	0.401703	-0.00965668	0.000953701	0.754512	0.0290338	0.00102451	0.364365	0.0136154	8.38136e-05	0.136959	0.110535	0.0075628	0.203715	1.09333	0.35044	44	0.0321113	0.0145108	0.00103114	53	0.461808	4.70171e-304	0.213267	17	0.0519344	7.65418e-05	0.00269718
LCN2	VEGFA	33663	36171	485999	0.00477341	0.000417774	0.815343	0.00290949	8.30204e-06	0.312604	-0.0484371	0.00253759	0.336281	0.0049572	0.000418199	0.808465	0.00188536	2.15294e-05	0.6845	-0.0228476	0.00658323	0.778256	0.384493	0.764182	72	0.0585005	1.56213e-06	0.00342231	91	0.501348	0	0.25135	28	0.0339435	0.00534769	0.00115216
LGALS1	UMOD	34885	36171	486567	-0.00514886	4.89458e-05	0.461756	-0.00501953	5.85998e-06	0.0381209	0.0646994	0.00103102	0.0439092	-0.00553407	4.96326e-05	0.432144	-0.00283255	2.93726e-05	0.601222	0.0324898	0.00518277	0.651772	1.68242	0.16837	75	0.205549	1.91484e-67	0.0422504	70	0.626268	0	0.392212	26	0.0413775	0.000546104	0.0017121
LGALS8	SV2A	29102	36171	486567	-0.0176286	5.65728e-05	0.0190902	-0.000629273	0.000153684	0.959517	0.0453885	0.00509593	0.524894	-0.017781	6.93735e-05	0.0327761	0.000172109	0.000356674	0.992729	-0.00490322	0.0129435	0.965623	1.83211	0.138859	26	0.216172	1.66721e-62	0.0467303	30	0.124914	1.12246e-21	0.0156034	11	0.0329358	0.0119785	0.00108477
LGALS9	PVR	34763	36171	486943	0.00313298	1.90676e-05	0.473078	0.0121415	5.6892e-06	3.57426e-07	-0.402864	0.00320186	1.08223e-12	0.00169234	1.91414e-05	0.698896	0.00513764	7.4471e-06	0.0597476	-0.342533	0.004204	1.27163e-07	18.1138	9.50259e-12	62	0.342527	1.27019e-190	0.117325	77	0.6262	0	0.392126	17	0.0312102	0.00925651	0.000974078
LILRA3	LILRA6	30224	36171	486567	-0.00115246	3.27354e-06	0.524146	-0.00147546	3.4569e-06	0.427447	0.000158247	1.42283e-05	0.966537	-0.00111638	3.287e-06	0.538051	-0.00144588	3.46572e-06	0.437353	-0.000106587	1.4303e-05	0.977516	0.336321	0.799083	97	0.79722	0	0.63556	97	0.773116	0	0.597709	126	0.344321	8.04184e-168	0.118557
LILRA3	LILRB1	29926	36171	486567	-0.00116221	3.27436e-06	0.520696	-0.00520511	7.2584e-06	0.0533581	-0.00514379	3.60006e-05	0.391284	4.6572e-05	1.10319e-05	0.988813	-0.0142836	2.14338e-05	0.00203388	-0.0279215	9.3377e-05	0.00385884	4.73874	0.00262539	96	0.800499	0	0.640799	92	0.542019	0	0.293785	69	0.208164	1.38187e-59	0.0433322
LILRA3	LILRB2	29773	36171	486567	-0.00116336	3.27599e-06	0.520385	-0.000367499	4.13137e-06	0.856521	-0.00927089	1.04376e-05	0.00410997	-0.00372172	5.89596e-06	0.125341	-0.0114053	1.29377e-05	0.00151986	-0.027605	2.89282e-05	2.85942e-07	8.95215	6.31189e-06	97	0.79724	0	0.635591	78	0.731373	0	0.534907	96	0.391574	1.99032e-217	0.15333
LILRB2	LILRB4	34061	36171	486567	-0.000463673	4.10559e-06	0.818997	0.010386	3.36778e-05	0.0735042	-0.00982824	0.00219375	0.833795	-0.00104937	1.42727e-05	0.781194	0.0105152	3.41858e-05	0.0721084	0.0164244	0.00766236	0.851165	1.09591	0.349355	87	0.720644	0	0.519328	68	0.255028	1.34556e-101	0.0650395	18	0.032833	0.00672624	0.00107801
LPL	SORT1	35122	36171	487511	0.0127416	2.12897e-05	0.00575441	0.00869631	0.000114337	0.416055	-0.022108	0.0053827	0.763159	0.013605	2.25366e-05	0.00415873	0.00651427	0.000123188	0.557254	-0.0596871	0.0061167	0.445361	2.96101	0.0308882	87	0.353455	8.73451e-206	0.124931	37	0.13386	1.8993e-29	0.0179186	14	0.0316451	0.00799344	0.00100141
LPP	WASF3	28040	36171	485999	0.0175115	0.000325862	0.332009	-0.00884479	0.000167515	0.494368	-0.0461667	0.00167574	0.259413	0.018602	0.000326833	0.3035	0.0153863	0.000642413	0.543815	-0.0891529	0.0064313	0.266269	0.881136	0.449931	91	0.065481	9.20914e-07	0.00428777	48	0.101988	1.92161e-14	0.0104015	11	0.0370424	0.00553189	0.00137214
LRP1	LRPAP1	34662	36171	486567	-0.00872334	0.00109902	0.792446	0.00275777	6.46658e-05	0.731642	0.0232978	0.000943969	0.448277	-0.00999242	0.00110065	0.763267	0.005584	7.34181e-05	0.514598	0.0308759	0.00107206	0.345683	0.359828	0.782029	54	0.0339411	0.00471045	0.001152	52	0.173417	6.17442e-48	0.0300734	29	0.0345066	0.00406192	0.00119071
LTA	LTB	29431	36171	486567	0.00368532	6.83073e-06	0.158518	0.0134981	8.25834e-05	0.137454	-0.0259804	0.000773345	0.350179	0.0022994	8.11554e-06	0.419578	0.0105841	9.16632e-05	0.268945	-0.0171772	0.000832161	0.551541	1.18253	0.314644	75	0.568772	0	0.323501	42	0.163398	1.6775e-36	0.0266988	21	0.0482433	0.000213393	0.00232742
MANSC1	VSTM1	33799	36171	485999	-0.0104667	0.000427273	0.612606	-0.00042859	4.72831e-06	0.843748	-0.0369513	0.00194092	0.401617	-0.00878206	0.00042865	0.671438	0.0056594	2.2846e-05	0.236399	-0.138514	0.00938514	0.152778	0.779721	0.505061	72	0.045387	0.000189484	0.00205998	67	0.665384	0	0.442735	16	0.0420274	0.000548074	0.0017663
MAPK9	SHMT1	34575	36171	486567	-0.00388421	0.000215651	0.791394	0.00260379	7.30952e-06	0.335508	0.0456683	0.00210262	0.319277	-0.00665053	0.000243864	0.670199	0.000840069	1.83793e-05	0.844647	0.0394619	0.00555587	0.596513	0.425378	0.734808	71	0.0800874	2.5703e-11	0.00641399	80	0.552678	0	0.305453	17	0.0491865	4.27836e-05	0.00241931
MAPK9	SMAD3	29431	36171	486943	-0.0120261	0.000266237	0.461097	0.00448667	4.56848e-05	0.506817	-0.0370967	0.00149277	0.33698	-0.0016165	0.000312909	0.927188	0.0127742	7.53272e-05	0.141065	-0.0794524	0.00272244	0.127822	1.10068	0.347361	44	0.105956	3.63436e-16	0.0112266	63	0.204095	2.20495e-56	0.0416547	24	0.030212	0.0204543	0.000912763
MAX	SMAD3	28829	36171	486943	0.0498981	0.00077728	0.0734923	0.00389456	5.06988e-05	0.584403	0.0629143	0.00216003	0.175835	0.0411291	0.000916417	0.174262	-0.00194542	0.000112049	0.854182	0.0529273	0.00517234	0.461774	1.34415	0.257982	22	0.0606825	4.01259e-06	0.00368237	38	0.206163	2.25397e-56	0.0425032	13	0.0476778	0.000293089	0.00227317
MCEE	STX8	29530	36171	485999	0.010017	0.000132077	0.383419	-0.0261524	0.000248383	0.0970356	0.0808707	0.0143906	0.500221	0.0434373	0.00212359	0.345885	-0.0266335	0.000248796	0.0913117	-0.360251	0.231404	0.453922	1.35805	0.25357	26	0.12916	2.15385e-23	0.0166823	71	0.061741	2.05083e-06	0.00381195	2	0.0392039	0.00258373	0.00153695
MEP1A	MEP1B	29432	36171	486943	-0.00842333	8.2675e-05	0.35424	-0.000809601	3.34001e-06	0.65777	-0.0203649	0.000938006	0.506091	-0.00851704	8.26832e-05	0.348936	-0.00192459	4.48931e-06	0.363699	-0.0369268	0.00126087	0.298368	0.711993	0.544669	59	0.151675	1.24698e-31	0.0230054	95	0.794256	0	0.630842	10	0.0805646	6.02827e-10	0.00649066
MICB_MICA	PTPRK	29442	36171	486283	-0.00240214	2.72901e-06	0.145917	-0.00681953	0.00029732	0.692477	-0.0777533	0.00326833	0.173813	-0.00167913	7.5877e-06	0.54214	-0.00672035	0.000297325	0.696728	-0.0311678	0.00908721	0.7437	0.79121	0.498563	90	0.873377	0	0.762787	54	0.0832525	1.57434e-10	0.00693098	6	0.0657	4.51731e-07	0.00431648
MIF	PDCD6	34380	36171	486567	-0.0103471	0.00027502	0.532673	-0.000913464	3.98624e-06	0.647298	-0.0135812	0.000364886	0.477094	-0.0111691	0.000275923	0.501333	0.00319226	2.9571e-05	0.557179	-0.0423395	0.00270874	0.415927	0.421529	0.737559	55	0.0459216	0.00013941	0.00210879	97	0.72138	0	0.520388	19	0.10161	3.01487e-17	0.0103246
MIF	YAP1	29529	36171	486567	-0.0115482	0.000236011	0.452228	0.0223227	0.000549934	0.341147	0.067261	0.0106337	0.514234	-0.0113427	0.000236125	0.460422	0.0205119	0.000562381	0.387067	0.0521775	0.0108795	0.616906	0.57255	0.633017	51	0.0850616	5.87206e-11	0.00723548	61	0.0456053	0.000455619	0.00207985	8	0.0340089	0.00895993	0.0011566
MMP10	MMP3	34538	36171	487511	0.00260353	1.51617e-05	0.503729	-0.00269002	1.54038e-05	0.493095	-0.0243467	0.000362385	0.200913	0.00132785	1.86569e-05	0.758526	-0.00314208	1.59403e-05	0.431287	-0.022435	0.000432202	0.28052	0.761336	0.515592	81	0.359943	2.37607e-210	0.129559	79	0.467781	0	0.218819	77	0.08093	1.63035e-11	0.00654967
MMUT	PCBD1	28400	36171	487511	0.00243715	0.000486563	0.912023	0.0111525	0.000103445	0.272849	-0.0972075	0.00486436	0.163391	-0.0013065	0.000504396	0.953611	0.0037544	0.000170368	0.773624	-0.0818572	0.00818477	0.36557	0.678007	0.565376	12	0.0602319	5.55784e-06	0.00362788	47	0.140245	2.40952e-26	0.0196686	17	0.0366975	0.0056739	0.0013467
MOCS2	STK11	28366	36171	485999	0.00304215	1.14759e-05	0.369173	-0.0204789	0.00036092	0.281054	0.0394353	0.000700009	0.136092	-0.000656736	2.16568e-05	0.887774	-0.0195369	0.00036155	0.304197	0.0420981	0.00132233	0.246989	1.10202	0.346802	76	0.432131	7.06502e-257	0.186737	88	0.0586847	9.73706e-06	0.0034439	17	0.0440286	0.000909633	0.00193852
MSLN	MUC16	34928	36171	485999	-0.00685117	8.76037e-06	0.0206269	-0.035977	0.000657939	0.160737	-0.0384589	0.0126123	0.732011	-0.011397	1.34259e-05	0.00186824	-0.0356845	0.000657937	0.164167	-0.293354	0.019329	0.0348562	3.91971	0.00825604	98	0.50051	0	0.25051	33	0.0525758	1.10089e-05	0.00276421	5	0.0418646	0.000465615	0.00175264
MST1	SERPINA3	29778	36171	487511	-0.00057106	3.04604e-06	0.743516	-0.00276383	2.50438e-05	0.580755	0.00538835	0.00227498	0.910054	-0.00208004	8.42381e-06	0.473579	-0.00292683	2.5104e-05	0.559118	0.0515547	0.0062962	0.515871	0.278357	0.841062	97	0.832331	0	0.692775	54	0.299633	8.63166e-124	0.0897802	17	0.0480112	0.000210293	0.00230508
MST1	STK11	28639	36171	485999	-0.000550241	3.04621e-06	0.752562	-0.0139347	0.000374623	0.471556	0.0260232	0.00274997	0.619722	-0.000895685	3.33863e-06	0.623994	-0.0139794	0.000374661	0.470158	0.0338225	0.00301372	0.537825	0.333947	0.800806	98	0.831897	0	0.692053	87	0.0479189	0.000286017	0.00229622	6	0.0467738	0.000398815	0.00218779
NFKB1	PDCD6	28576	36171	486943	-0.0109271	0.00033263	0.549083	-0.000860062	3.97678e-06	0.666261	-0.00816255	0.000471883	0.707097	-0.0112375	0.000338753	0.54149	-0.00134962	2.20036e-05	0.773564	0.00584983	0.00261865	0.908988	0.186617	0.905559	40	0.0981541	1.03342e-13	0.00963423	95	0.721635	0	0.520757	22	0.0577693	1.24293e-05	0.0033373
NFKB1	TTF2	28392	36171	486755	-0.0142891	0.000348009	0.443697	-0.00936837	2.96453e-05	0.0853188	-0.0192511	0.00127875	0.590337	-0.0317336	0.000405438	0.115025	-0.0314275	0.000124294	0.00481832	0.168701	0.00555521	0.023609	2.89829	0.0336362	42	0.0805643	1.20735e-09	0.0064906	25	0.289972	2.03498e-110	0.0840836	16	0.0326432	0.0138991	0.00106558
NIT2	RNASET2	29695	36171	487511	0.0257352	0.000269042	0.116652	8.03482e-05	1.8046e-05	0.98491	0.00386661	0.000582198	0.872685	0.0256656	0.00026925	0.117786	-0.000506689	3.30959e-05	0.929817	0.00511626	0.00106808	0.8756	0.82892	0.477689	61	0.076303	3.91781e-09	0.00582214	63	0.345747	2.21483e-166	0.119541	29	0.0637286	8.86913e-07	0.00406133
NPTX1	NPTXR	34440	36171	486567	-0.0021807	1.18916e-05	0.527141	-0.0014201	1.16288e-05	0.677088	0.00484395	0.000436619	0.816679	-0.00220521	1.18981e-05	0.522623	-0.0037662	6.00534e-05	0.626969	-0.0160376	0.0022551	0.735574	0.228798	0.8764	70	0.452556	0	0.204807	60	0.43976	0	0.193389	36	0.0571226	2.09696e-06	0.003263
NPTXR	SIAE	34464	36171	486567	-0.00131072	1.16687e-05	0.701197	-0.00705567	9.0413e-05	0.458068	-0.122863	0.00500199	0.0823511	0.00659454	2.52475e-05	0.189376	-0.0069661	9.04202e-05	0.463813	-0.222559	0.0108228	0.03241	1.75652	0.153091	55	0.427884	6.31501e-305	0.183085	78	0.147124	1.17985e-34	0.0216455	12	0.0526546	1.22257e-05	0.00277251
NUCB2	TRIM25	29717	36171	486567	-0.00313246	2.03032e-05	0.486937	0.0268377	0.000327755	0.13823	0.00483478	0.00177741	0.9087	-0.00448927	3.35666e-05	0.438424	0.0266386	0.000327981	0.141315	-0.0203699	0.0029396	0.707137	0.939486	0.420471	55	0.313827	5.77292e-136	0.0984874	64	0.0831426	1.36902e-10	0.00691269	21	0.0516488	6.79161e-05	0.0026676
NUMB	STX7	29580	36171	486943	-0.0152993	0.000266378	0.348555	0.00266553	1.05916e-05	0.412766	-0.0202312	0.000541938	0.384817	-0.0150714	0.000266888	0.356243	0.000461573	8.72355e-05	0.960585	-0.0167351	0.00446505	0.802242	0.535506	0.657913	56	0.111165	9.90342e-18	0.0123576	51	0.456777	6.91008e-303	0.208645	15	0.0681092	1.57444e-07	0.00463886
OXCT1	TF	29382	36171	487511	0.010777	0.00149311	0.780321	0.00642867	3.15202e-05	0.252186	-0.00673755	0.0148713	0.95594	0.0106987	0.00149467	0.781987	0.00659066	3.21084e-05	0.244786	-0.0250225	0.0151644	0.838981	0.477581	0.697878	15	0.0688027	1.29742e-07	0.00473381	35	0.276899	6.66098e-104	0.0766729	2	0.0310758	0.0172102	0.000965705
P4HB	TGFB1	34568	36171	485999	0.0111054	0.000470826	0.608789	0.00459828	6.10018e-05	0.556035	-0.001049	0.00321862	0.985248	0.0120789	0.000474486	0.579223	0.00878068	0.000115086	0.413074	0.0448165	0.00610166	0.566145	0.310727	0.817656	70	0.0445579	0.00021063	0.00198541	34	0.212331	2.64718e-71	0.0450844	10	0.0398308	0.000924898	0.0015865
PADI4	TP53	33167	36171	485999	0.00444402	3.6545e-05	0.462262	-0.00953815	0.000468852	0.659575	-0.0228613	0.00141029	0.542683	0.00346344	4.48941e-05	0.605221	-0.00964538	0.000469174	0.656103	-0.0139396	0.00173322	0.737753	0.281118	0.839072	79	0.255397	2.87143e-99	0.0652278	64	0.0561049	4.8285e-06	0.00314776	7	0.0346864	0.00472382	0.00120314
PARD3	STX7	28760	36171	486943	0.0254955	0.000399526	0.202122	0.0027081	1.04441e-05	0.402047	0.0061382	0.00160209	0.878118	0.0221416	0.000413595	0.276272	0.00594781	2.30177e-05	0.215076	0.0545	0.00358946	0.362998	1.05466	0.367027	58	0.0644749	9.88421e-07	0.00415701	53	0.460906	1.52253e-300	0.212434	21	0.0478122	0.000286229	0.002286
PBXIP1	TMEM106A	30059	36171	485999	0.106166	0.0093996	0.273498	-0.0206165	0.000328109	0.255051	0.157154	0.0148161	0.19667	0.107746	0.00940244	0.266493	-0.0183569	0.000331421	0.313289	0.147083	0.0149696	0.229308	1.31017	0.269067	8	0.030407	0.0183971	0.000924585	46	0.100761	4.86311e-15	0.0101529	3	0.0360309	0.00520888	0.00129822
PCBD1	TRIM5	28817	36171	487511	0.0107431	0.000101775	0.286922	0.00361945	3.48666e-05	0.539898	-0.0406754	0.00648139	0.61339	0.0112997	0.000143742	0.345942	0.00363039	3.48669e-05	0.538675	0.00807358	0.00915388	0.932751	0.506318	0.677903	49	0.162595	1.95074e-35	0.0264372	38	0.26028	7.0591e-90	0.0677459	11	0.0311895	0.0178945	0.000972783
PCSK9	PDGFRA	35010	36171	486567	-0.0122216	3.32051e-05	0.033928	0.00980236	5.20865e-05	0.174396	0.109929	0.00632483	0.166893	-0.0218654	0.000118269	0.0443701	0.0113537	5.41499e-05	0.122854	-0.15731	0.0227639	0.297118	2.48348	0.0588469	55	0.271526	1.35504e-118	0.0737266	67	0.189693	9.88845e-58	0.0359836	3	0.0303982	0.0109656	0.000924051
PDCD6	PLSCR3	29450	36171	485999	-0.000868935	3.98202e-06	0.663238	0.00599107	0.000511147	0.791016	-0.0264438	0.000859903	0.367175	0.0049283	2.53432e-05	0.327598	0.00473208	0.000512205	0.834379	-0.0928279	0.00547401	0.209602	0.611562	0.607416	98	0.716965	0	0.514039	65	0.0471732	0.000292766	0.00222531	8	0.0508505	9.45047e-05	0.00258577
PDCD6	QDPR	35015	36171	486943	-0.000929418	4.01185e-06	0.642632	0.00764119	2.65157e-05	0.137831	-0.0031411	0.000395113	0.874439	-0.00370205	2.82777e-05	0.486317	0.00732067	2.68036e-05	0.157357	0.029949	0.00278776	0.570562	0.909732	0.435289	95	0.718498	0	0.516239	51	0.290329	4.44721e-136	0.0842909	18	0.0602671	4.48627e-07	0.00363212
PDCD6	SEC31A	28830	36171	486567	-0.000914803	3.9784e-06	0.646491	-0.00778202	0.000321105	0.664086	-0.0131721	0.000512518	0.560677	0.00129894	3.09737e-05	0.815454	-0.00770498	0.000321125	0.66722	-0.0268864	0.00399027	0.670379	0.193016	0.901212	98	0.724975	0	0.525589	66	0.0597695	5.58221e-06	0.0035724	6	0.0542011	3.8242e-05	0.00293776
PDCD6	SMARCA2	33634	36171	486567	-0.000885661	3.98794e-06	0.657404	-0.00712235	0.000461887	0.740341	-0.0143612	0.00187887	0.740405	-0.00195823	2.86973e-05	0.714702	-0.00721345	0.000461944	0.737157	0.0249219	0.0135204	0.830289	0.118545	0.949247	98	0.717133	0	0.514279	84	0.0323109	0.00804708	0.001044	2	0.0452292	0.000206802	0.00204568
PDCD6	TNIP1	29499	36171	486567	-0.00086898	3.97622e-06	0.662991	-0.0796573	0.00376459	0.194193	-0.0153938	0.000677185	0.554152	0.00159948	2.8717e-05	0.765341	-0.0796231	0.00376469	0.19439	-0.0348146	0.00489073	0.618609	0.708879	0.546543	98	0.723626	0	0.523634	14	0.0363737	0.00520585	0.00132305	12	0.0566123	1.35719e-05	0.00320496
PDCD6	TRIM25	29432	36171	486567	-0.000859189	3.98555e-06	0.666925	0.0307515	0.000299744	0.0757006	-0.0130706	0.000544546	0.575399	0.000854948	2.16317e-05	0.854154	0.0307625	0.000299751	0.0755994	-0.0220832	0.00295552	0.684593	1.16725	0.320537	94	0.722054	0	0.521361	68	0.074497	1.05171e-08	0.00554981	14	0.0541102	3.27417e-05	0.00292791
PDCD6	TXN	29111	36171	487511	-0.000866628	3.98132e-06	0.66405	0.0209011	0.000452676	0.325916	-0.0161757	0.000669513	0.531873	0.00213546	2.79881e-05	0.686469	0.0213549	0.000453051	0.315724	-0.0423508	0.00470793	0.537084	0.514794	0.672066	97	0.717698	0	0.51509	59	0.0695372	1.08954e-07	0.00483542	19	0.0652929	6.15694e-07	0.00426316
PDCD6	WWP2	34269	36171	486567	-0.000912731	3.98439e-06	0.647485	0.000990931	0.000143977	0.934182	-0.00985766	0.000527902	0.667895	-0.000988985	3.85533e-05	0.873449	0.00100267	0.000143987	0.933406	0.000923026	0.00510801	0.989696	0.0720725	0.97493	98	0.726281	0	0.527485	58	0.12094	9.48689e-24	0.0146265	17	0.074467	6.74148e-10	0.00554534
PDCD6	YWHAQ	28910	36171	486567	-0.000897553	3.99097e-06	0.653227	0.0412641	0.000536518	0.0748349	-0.0167778	0.000336117	0.360115	0.00408375	2.36032e-05	0.400589	0.0398306	0.000538263	0.086016	-0.0503339	0.00198851	0.259005	1.55249	0.198667	96	0.723307	0	0.523172	80	0.0310948	0.0180548	0.000966887	24	0.07214	3.98631e-08	0.00520418
PDIA5	RNASET2	28695	36171	486567	-0.00757014	6.59054e-05	0.351084	-6.08025e-05	1.80285e-05	0.988575	0.0684875	0.00199481	0.125173	-0.00729115	6.59273e-05	0.3692	-0.00634146	2.86902e-05	0.236445	0.108688	0.00317487	0.0537385	1.53015	0.204365	54	0.169243	3.86793e-38	0.0286433	64	0.338935	2.96454e-154	0.114877	28	0.0500416	0.00014913	0.00250417
PECR	TP53	28228	36171	486567	0.0031634	5.41223e-05	0.667197	-0.00277336	0.00051742	0.90296	0.0173066	0.00297187	0.750891	0.0102532	0.000591937	0.673444	-0.0028349	0.000517449	0.900821	-0.0550653	0.0325035	0.760038	0.0979375	0.961188	25	0.193894	6.03995e-49	0.0375949	53	0.0526522	7.5644e-05	0.00277225	5	0.0350693	0.00841142	0.00122985
PGF	VEGFA	35409	36171	486567	0.00325252	0.000128263	0.773967	0.00286686	8.40033e-06	0.322594	-0.0497039	0.0028995	0.355977	0.00302871	0.000139829	0.797851	0.00265364	3.87727e-05	0.669987	-0.00437601	0.0136726	0.970147	0.352482	0.787356	56	0.124362	8.29578e-26	0.0154658	87	0.487385	0	0.237545	17	0.0339151	0.00431415	0.00115023
PILRA	PILRB	34440	36171	486567	0.0191058	4.91341e-06	6.73546e-18	0.0165484	3.71852e-06	9.35137e-18	-0.0415996	2.32128e-05	5.91069e-18	0.0438432	0.00197042	0.323301	-0.0328139	0.00160925	0.413365	-0.0286533	0.000673091	0.269407	25.2674	2.44563e-16	74	0.678683	0	0.460611	73	0.767307	0	0.588759	29	0.232784	2.04165e-85	0.0541886
PLAU	PLAUR	34362	36171	486567	0.00295371	0.000152539	0.810987	-0.0153529	0.000141913	0.197475	0.0844569	0.00174321	0.0430903	0.00375719	0.000152822	0.761183	-0.00470508	0.000185573	0.729802	0.0769227	0.00228247	0.107377	1.4362	0.230014	73	0.0939532	5.98154e-15	0.0088272	54	0.117708	1.24373e-22	0.0138551	20	0.0657153	4.96545e-08	0.00431851
PLCB2	SNCA	29348	36171	486567	-0.0160511	0.000158645	0.202537	0.0216351	0.00060608	0.379506	-0.0198668	0.00075726	0.470327	-0.01521	0.000184556	0.262883	0.0212498	0.000613462	0.39092	-0.00509236	0.000889984	0.864461	0.810343	0.487885	48	0.133203	1.20625e-24	0.0177431	66	0.0472546	0.000293019	0.00223299	45	0.0372946	0.00426992	0.00139089
PLXNB2	SIAE	34691	36171	485999	0.00189241	7.5313e-06	0.490462	-0.00735052	9.42209e-05	0.448895	-0.0801867	0.00536129	0.273458	-0.00108035	1.33182e-05	0.767204	-0.0123628	0.000110552	0.239673	-0.126287	0.0104171	0.215964	0.860611	0.460684	78	0.529863	0	0.280755	79	0.16967	5.68521e-46	0.028788	3	0.0438282	0.000260457	0.00192091
PMM2	TRIM25	29039	36171	486567	-0.0143591	5.84056e-05	0.0602612	0.0239744	0.000280772	0.152495	-0.144428	0.00618009	0.0661821	-0.00861123	0.000170473	0.509553	0.0240336	0.000280778	0.151489	-0.0729803	0.0180385	0.586867	1.95827	0.117865	70	0.166592	2.07681e-37	0.027753	72	0.0668485	3.41985e-07	0.00446872	2	0.0302175	0.0212947	0.0009131
PON1	PON3	29785	36171	487511	-0.00113795	4.60973e-06	0.596104	-0.00270966	1.87512e-05	0.53148	0.0090829	0.000130383	0.42635	-0.00276095	6.03411e-06	0.261029	-0.0063214	2.55142e-05	0.210761	0.0137621	0.000142129	0.248349	0.851254	0.465654	83	0.672454	0	0.452194	63	0.348924	3.95491e-170	0.121748	88	0.134085	2.64822e-25	0.0179789
PPIE	PRKAR2A	29574	36171	486567	0.019487	0.00133737	0.594124	-0.0521362	0.00315346	0.353188	0.00365082	0.00371272	0.952222	0.0194902	0.00135191	0.596056	-0.0521283	0.00316321	0.354004	-0.00285456	0.00376457	0.962892	0.381008	0.7667	27	0.0338171	0.00930016	0.0011436	10	0.031174	0.0165102	0.00097182	17	0.0477383	0.000240177	0.00227894
PPIF	STX7	29243	36171	485999	0.0257455	0.000456744	0.228335	0.00267053	1.04905e-05	0.409644	-0.0162239	0.000487738	0.462571	0.0266404	0.000467605	0.21796	0.00131695	3.43183e-05	0.822131	-0.011086	0.00160696	0.782126	0.735219	0.530835	75	0.0435656	0.000860912	0.00189796	54	0.469217	0	0.220165	53	0.0732016	2.09205e-08	0.00535848
PPL	STK11	28217	36171	485999	0.0118439	0.000216905	0.421285	-0.0174534	0.000356074	0.355002	0.153052	0.0125655	0.172137	-0.00186395	0.000374141	0.923231	-0.0174725	0.000356116	0.354502	0.162403	0.0216726	0.269957	0.910927	0.434686	66	0.107787	4.70827e-16	0.011618	86	0.0374903	0.00485302	0.00140552	5	0.0371779	0.00521981	0.0013822
PRDX1	RHOC	33950	36171	486943	-0.000901018	0.000587568	0.970349	0.0157802	0.000378398	0.417239	-0.0882497	0.00841999	0.33618	0.0135726	0.000743017	0.618536	0.0183043	0.00038315	0.349724	-0.120132	0.0107519	0.246637	0.66721	0.572069	29	0.0639965	1.30714e-07	0.00409555	50	0.0737821	1.15095e-09	0.0054438	6	0.0343825	0.00460435	0.00118216
PRDX3	RNASET2	34059	36171	486943	-0.0211517	0.000544144	0.364538	0.000157732	1.88195e-05	0.970996	0.021995	0.000704378	0.407248	-0.0206668	0.000544378	0.375739	-0.00325705	3.03273e-05	0.554229	0.0338663	0.00113542	0.314871	0.611188	0.607659	70	0.040554	0.000815033	0.00164463	54	0.336329	9.30824e-180	0.113117	37	0.0471115	0.00010045	0.00221949
PRDX5	PSAP	29657	36171	487511	0.000692265	0.00016751	0.957343	-0.0132591	5.30358e-05	0.0686581	-0.0977808	0.00232009	0.0423542	0.00169466	0.000168442	0.896112	-0.00406192	0.000142978	0.734082	-0.0767935	0.00626886	0.332093	1.41965	0.234826	78	0.0875665	1.42522e-11	0.0076679	28	0.215167	4.48249e-63	0.0462969	13	0.0338975	0.00903455	0.00114904
PRDX6	SCPEP1	29049	36171	486567	-0.0207349	0.000250078	0.189794	0.00204058	2.74248e-05	0.69679	0.0365311	0.00560703	0.625648	-0.0207482	0.000280392	0.215317	0.00210459	2.79755e-05	0.690702	0.000762792	0.00639238	0.992388	0.627291	0.597283	26	0.113204	4.97255e-18	0.0128151	57	0.294168	2.62838e-116	0.0865349	16	0.03081	0.0188599	0.000949254
PRKAR2A	WASF1	28930	36171	487511	-0.0637543	0.00472918	0.353886	0.00129474	4.02151e-05	0.838222	-0.0232583	0.00160924	0.562059	-0.0484181	0.00500675	0.493802	0.00809647	9.53823e-05	0.407097	-0.057399	0.00390849	0.358556	0.580993	0.627421	4	0.0451891	0.000585252	0.00204206	37	0.251415	4.07008e-84	0.0632093	17	0.0321976	0.0143159	0.00103668
PROC	PROCR	28620	36171	487511	-0.00572905	8.95899e-05	0.544996	0.00318639	2.57051e-05	0.529691	0.00434502	6.3227e-05	0.584765	-0.00574824	8.95949e-05	0.543661	0.0139112	0.000776731	0.617675	-0.0170767	0.00191055	0.696031	0.306161	0.820966	48	0.151833	7.23476e-31	0.0230531	48	0.294758	4.16585e-115	0.0868825	16	0.192063	1.08789e-48	0.0368884
PSAP	SMAD2	29711	36171	486943	-0.0132663	5.31121e-05	0.068706	-0.0235075	0.000573663	0.326359	-0.0814593	0.00231901	0.0907282	-0.0098336	0.000177207	0.460085	-0.0236123	0.000573667	0.324209	-0.027221	0.00773731	0.75697	1.46	0.223248	29	0.209399	7.20765e-60	0.0438478	77	0.0386304	0.00289869	0.0014923	10	0.0444662	0.000606643	0.00197725
PSAP	SNCA	29142	36171	486943	-0.0133554	5.28711e-05	0.0662483	0.0286137	0.000552029	0.223281	-0.0716668	0.00273655	0.170691	-0.014962	0.000136424	0.2002	0.0286341	0.000554128	0.22383	0.0152356	0.00707376	0.856251	1.62155	0.181982	23	0.226713	8.07126e-69	0.0513989	70	0.0480231	0.000244958	0.00230621	8	0.050142	0.000128406	0.00251422
PSAP	SOD1	28665	36171	486943	-0.0134186	5.21245e-05	0.0630844	0.0792251	0.00659979	0.329457	-0.0766007	0.00551108	0.302145	-0.0154707	9.61443e-05	0.114615	0.0795646	0.0065998	0.327389	0.0309498	0.0101652	0.758863	1.50253	0.211616	29	0.212576	1.40571e-59	0.0451884	2	0.0308879	0.0193471	0.000954063	6	0.0314452	0.0172662	0.000988798
PSAP	TBCA	29142	36171	487227	-0.0133515	5.28402e-05	0.0662483	0.00533406	0.000167302	0.680054	-0.0621033	0.00176404	0.139238	-0.0137485	0.000155323	0.26996	0.00533853	0.000167599	0.680069	0.00283985	0.00518866	0.968552	1.18138	0.315084	23	0.213633	3.89892e-61	0.0456391	74	0.0973178	9.66092e-14	0.00947076	13	0.0303362	0.0205612	0.000920288
PSAP	TXN	29415	36171	487511	-0.0130849	5.20761e-05	0.0697966	0.0139237	0.000448901	0.51107	-0.0936688	0.00547844	0.205687	-0.0128118	9.72092e-05	0.193793	0.0136983	0.000448935	0.517949	-0.00370833	0.0102269	0.970748	1.23581	0.294839	28	0.224216	6.23245e-68	0.0502728	62	0.0623725	1.68737e-06	0.00389033	3	0.0513605	8.10919e-05	0.0026379
PSCA	TGFBR3	29778	36171	486567	-0.000387314	3.05375e-06	0.824595	0.0108903	0.000153912	0.380042	0.00705648	0.0121249	0.948903	-0.00837031	5.1258e-05	0.242353	0.0109962	0.000153921	0.375441	0.518413	0.203517	0.250496	0.713796	0.543586	82	0.8268	0	0.683598	40	0.143153	1.22906e-28	0.0204928	4	0.0336095	0.00949252	0.0011296
PTPN1	STX7	28545	36171	485999	0.00353972	0.00262168	0.944885	0.00281142	1.04451e-05	0.384355	-0.0105663	0.000454791	0.620268	-0.000182647	0.00264157	0.997165	0.0106555	8.53403e-05	0.248729	0.0552755	0.00372067	0.364832	0.527853	0.663123	27	0.0432702	0.00107464	0.00187231	59	0.472644	0	0.223392	17	0.0716813	5.89764e-08	0.0051382
PTPRF	TP53	33990	36171	486567	-0.0521447	0.000579028	0.0302343	-0.0100124	0.000403593	0.618211	-0.0793058	0.00303988	0.150323	-0.0465856	0.000601936	0.0575925	-0.0143716	0.000418383	0.482294	-0.0661439	0.00327105	0.247477	2.09247	0.0988676	44	0.0609023	5.03084e-07	0.00370909	74	0.0607443	5.38464e-07	0.00368987	31	0.0333677	0.00593359	0.00111341
RABGAP1L	STX7	28270	36171	486943	-0.0454121	0.000620022	0.0681882	0.00283887	1.05419e-05	0.381926	-0.0198327	0.00115721	0.559886	-0.0448545	0.000635893	0.0752817	0.00372443	5.13899e-05	0.603383	0.0104493	0.00567064	0.889638	1.36971	0.249919	34	0.04909	0.00022194	0.00240983	58	0.47209	0	0.222869	16	0.0351374	0.00823393	0.00123464
REEP4	VAMP5	29004	36171	485999	0.00653082	0.000135182	0.574317	-0.0156107	0.000321906	0.384259	0.117831	0.0151446	0.338324	0.00636216	0.00013521	0.584282	-0.0328253	0.000434111	0.11515	0.231317	0.0204268	0.105559	1.23298	0.295862	63	0.127133	2.48878e-22	0.0161629	55	0.0553381	2.47854e-05	0.0030623	4	0.0322676	0.0139894	0.0010412
REG1A	REG1B	34774	36171	487511	-0.00221937	2.67863e-05	0.668056	-0.00242665	2.42863e-05	0.622429	-0.000289088	0.000123839	0.979275	-0.000118536	8.99732e-05	0.990029	-0.00338274	9.35395e-05	0.726519	-0.0044599	0.000173171	0.734676	0.11941	0.948729	76	0.26469	8.04091e-112	0.0700608	61	0.282439	1.07235e-127	0.0797717	45	0.103521	4.95506e-18	0.0107166
REG1A	REG3A	34774	36171	487511	-0.00215634	2.69969e-05	0.678133	0.000346155	4.7203e-05	0.959817	-0.00679457	0.000856611	0.816421	-0.00393954	3.88908e-05	0.527572	-0.000373413	8.1237e-05	0.966953	-0.019825	0.00169501	0.630136	0.156392	0.925609	73	0.292875	1.35915e-137	0.0857755	58	0.217801	1.88628e-75	0.0474373	14	0.0555659	3.54488e-06	0.00308757
RHOC	STX7	28354	36171	486943	0.0212526	0.00040828	0.292891	0.0027695	1.04602e-05	0.391827	-0.0240922	0.000528808	0.294788	0.0246065	0.000423997	0.232086	-0.00279583	5.35451e-05	0.702404	-0.0442669	0.00272712	0.396621	0.852468	0.465007	47	0.066891	4.62168e-07	0.0044744	58	0.46588	1.61534e-303	0.217044	26	0.0553129	3.08229e-05	0.00305952
RNASET2	TRIM25	29669	36171	486567	0.000159325	1.81139e-05	0.970138	0.0268333	0.000293827	0.117487	0.0297334	0.00162329	0.460525	-0.00640157	4.95638e-05	0.363195	0.0268727	0.000293832	0.116952	0.0782606	0.00444171	0.240287	1.27709	0.28027	56	0.34077	3.20685e-161	0.116124	69	0.0679333	1.62696e-07	0.00461494	7	0.0389207	0.00271396	0.00151482
RPA2	SCAMP3	28642	36171	485999	0.0159353	0.000733148	0.556181	0.00565646	0.00113005	0.866374	0.102133	0.00736015	0.233856	-0.0172746	0.0016349	0.669212	-0.00213812	0.00118065	0.950383	0.143118	0.0167292	0.268506	0.533265	0.659436	2	0.0675287	3.12849e-07	0.00456013	9	0.0567054	1.75337e-05	0.0032155	7	0.0347356	0.00856029	0.00120656
RRM2	TRIM25	28832	36171	485999	-0.0383925	0.000482246	0.0804152	0.0281842	0.000327	0.119093	-0.208591	0.0060408	0.00727941	-0.0157873	0.000588686	0.515254	0.0282839	0.000327061	0.117827	-0.185473	0.00737369	0.0307789	3.36638	0.0177427	78	0.0405208	0.0020874	0.00164193	67	0.07667	5.56958e-09	0.00587829	2	0.0416577	0.00155654	0.00173536
S100A13	STK4	28704	36171	486567	0.00553519	6.16694e-05	0.480903	0.0512777	0.000629463	0.040971	-0.0846338	0.0034337	0.14865	0.00294491	6.61206e-05	0.71723	0.050884	0.000629641	0.0425762	-0.0773178	0.0036821	0.202599	2.10507	0.0972438	45	0.190314	5.95222e-48	0.0362192	51	0.0459732	0.000493724	0.00211353	14	0.0340359	0.00991316	0.00115845
S100A4	SMAD2	29613	36171	485999	-0.00210142	0.000130431	0.854012	-0.0213471	0.000614411	0.389121	0.0547031	0.00152174	0.160825	0.0166342	0.000248035	0.290877	-0.0199979	0.00061505	0.420034	0.0931854	0.00289493	0.0832869	1.25887	0.28662	70	0.117246	1.40402e-19	0.0137467	77	0.0350975	0.00690949	0.00123184	18	0.040711	0.00172717	0.00165738
S100A4	SMAD3	29613	36171	486567	-0.000722576	0.000121964	0.947833	0.00427164	4.75404e-05	0.535567	0.0333341	0.000935238	0.275712	0.00667469	0.000173819	0.612667	-0.000669497	7.05262e-05	0.936459	0.0435193	0.00178169	0.302532	0.483808	0.693526	74	0.10886	4.44811e-17	0.0118504	55	0.224365	1.84278e-68	0.0503398	38	0.0577995	8.55846e-06	0.00334078
S100A4	XRCC4	33799	36171	485999	-0.00319144	0.000133224	0.782163	-0.00715039	0.00384852	0.908238	0.0646893	0.00611767	0.4082	0.00684862	0.000261295	0.6718	-0.00741471	0.00384863	0.904863	0.0972287	0.0119989	0.37475	0.292608	0.830776	66	0.12551	3.86503e-25	0.0157527	17	0.0303235	0.0126634	0.000919512	2	0.0343388	0.00475158	0.00117915
SARG	SMAD3	29942	36171	486567	-0.0320323	0.000372949	0.0971794	0.00401235	4.98729e-05	0.56993	-0.0158296	0.00115451	0.641305	-0.0281968	0.000380948	0.148552	0.0175619	0.000148459	0.149486	-0.0801813	0.00346224	0.172983	1.64469	0.17669	73	0.0525842	4.68026e-05	0.0027651	43	0.226231	2.33486e-70	0.0511803	25	0.0416158	0.00127726	0.00173187
SCAMP3	STX7	28642	36171	486943	0.00565097	0.00112786	0.866374	0.00277103	1.05569e-05	0.393742	-0.0157138	0.000550443	0.503005	0.00474038	0.00113171	0.88794	0.00613253	9.05612e-05	0.519304	0.025852	0.00472268	0.70678	0.298479	0.826529	9	0.0639326	1.28185e-06	0.00408738	55	0.465706	2.40701e-306	0.216882	15	0.0593657	6.9246e-06	0.00352429
SCAMP3	VAMP5	33719	36171	486943	0.0105246	0.000350315	0.573904	-0.0174048	0.000297543	0.312971	0.032746	0.0026685	0.526143	0.01084	0.000350381	0.562517	-0.0276372	0.00036916	0.150314	0.0695656	0.00331129	0.226695	0.931991	0.424164	61	0.0752463	6.15006e-10	0.00566201	65	0.0701255	8.19303e-09	0.00491758	7	0.0450184	0.000217381	0.00202666
SCPEP1	TANK	28280	36171	486567	0.00224629	2.72782e-05	0.667131	0.00412744	0.00216491	0.929314	-0.0515693	0.00135251	0.160845	0.0062085	3.25656e-05	0.276619	0.00496837	0.00216513	0.914967	-0.0692091	0.00161472	0.085011	1.05319	0.367672	54	0.270735	1.35622e-95	0.0732977	18	0.0395974	0.00289678	0.00156795	13	0.0419711	0.00159297	0.00176158
SCPEP1	TBCB	28601	36171	486567	0.00208606	2.72112e-05	0.689229	0.0197302	0.00115082	0.560832	-0.0414709	0.000552354	0.077639	0.00841084	3.53488e-05	0.157168	0.0176565	0.00115173	0.602874	-0.0593311	0.000718021	0.0268161	1.8007	0.144614	58	0.281661	8.74393e-105	0.0793332	37	0.032459	0.0140882	0.00105359	13	0.0762068	7.89413e-09	0.00580747
SCPEP1	TWF2	29334	36171	486567	0.00208719	2.76838e-05	0.691598	-0.0216837	0.000624092	0.385406	-0.0370637	0.000423457	0.0716832	0.00765659	3.43163e-05	0.191203	-0.0195367	0.000625053	0.434547	-0.0496677	0.000525527	0.0302663	1.86776	0.132591	57	0.273067	8.05203e-101	0.0745657	41	0.0483173	0.000213917	0.00233456	23	0.0845302	8.90963e-11	0.00714536
SELL	SELPLG	29593	36171	486943	0.000965269	1.76129e-05	0.81809	-0.00175728	1.69457e-05	0.669463	0.0390784	0.00200279	0.382549	0.000899741	1.76152e-05	0.830255	0.0287175	0.000282098	0.0873021	0.341791	0.0333399	0.0612231	1.24677	0.290908	63	0.350079	3.27555e-170	0.122555	33	0.3412	3.02903e-161	0.116417	7	0.0803888	5.9063e-10	0.00646236
SEMA3F	VEGFA	34695	36171	486567	0.00796579	8.47162e-05	0.386788	0.00281026	8.3809e-06	0.331679	-0.0336168	0.00147179	0.380888	0.00789941	8.47406e-05	0.390825	0.00308032	5.73676e-05	0.684236	0.00411585	0.010074	0.96729	0.560549	0.641022	76	0.157568	8.13291e-40	0.0248276	86	0.495277	0	0.245299	4	0.0465046	0.00010651	0.00216268
SERPINA1	SERPING1	29911	36171	486567	-0.00713791	8.15673e-05	0.429331	-0.00414735	3.88995e-05	0.506073	0.038325	0.00288082	0.4752	-0.00632415	8.27472e-05	0.486914	-0.00459693	3.93923e-05	0.46391	0.0382525	0.00295787	0.481839	0.517474	0.670225	58	0.147843	1.38928e-30	0.0218576	61	0.223512	1.30078e-68	0.0499578	22	0.0300738	0.0200157	0.000904436
SERPINH1	STX7	28760	36171	486943	-0.0141189	0.000145664	0.242068	0.00268164	1.04856e-05	0.407591	-0.00382071	0.000624162	0.878453	-0.0144138	0.000145704	0.232437	0.0104094	4.80232e-05	0.133069	0.0672172	0.00285849	0.208673	1.21593	0.302094	46	0.115859	1.19979e-18	0.0134232	49	0.463031	1.1605e-303	0.214397	31	0.0418754	0.00149003	0.00175355
SFTPA1	SFTPA2	34299	36171	486943	-0.00503004	6.49757e-05	0.532617	-0.0043387	7.48943e-06	0.112878	-0.0192271	0.000207205	0.181643	0.00611001	0.000161776	0.630956	-0.00638187	1.76097e-05	0.12831	-0.0204737	0.000226067	0.173296	1.70796	0.162948	34	0.165758	1.90118e-43	0.0274756	53	0.540895	0	0.292568	17	0.0799113	3.41246e-11	0.00638582
SFTPA1	SFTPD	33621	36171	486567	-0.00528296	6.56585e-05	0.514417	-0.000300151	5.60694e-06	0.899132	-0.0373893	0.00207139	0.411352	-0.0107381	8.4731e-05	0.24339	0.0010443	6.56665e-06	0.683624	-0.0689688	0.00293238	0.202796	0.684334	0.56148	29	0.180509	2.38141e-50	0.0325834	78	0.622391	0	0.387371	6	0.0436806	0.000339859	0.001908
SH3BP1	SRC	29559	36171	485999	0.0168872	4.63804e-05	0.013151	0.0163453	0.00101352	0.607654	0.052066	0.00243679	0.291544	0.0208219	7.93704e-05	0.0194298	0.0151923	0.00101588	0.633609	-0.0443154	0.00417544	0.492833	2.29315	0.0758429	64	0.217743	2.24718e-64	0.0474122	54	0.0344375	0.0080997	0.00118594	24	0.033658	0.00965599	0.00113286
SHMT1	STXBP1	29647	36171	485999	0.00264976	7.25052e-06	0.325086	0.0425404	0.00278627	0.420291	0.0197636	0.000828786	0.492393	0.0049779	3.2408e-05	0.381889	0.0453585	0.00281421	0.392535	-0.0280762	0.00371038	0.644853	0.614071	0.605792	82	0.545915	0	0.298024	17	0.0511255	8.20242e-05	0.00261381	26	0.062856	1.27455e-06	0.00395088
SIRPA	SIRPB1	34432	36171	487511	0.00700312	2.8239e-06	3.08063e-05	0.0028767	6.02637e-06	0.241264	0.0450386	0.0004264	0.0291759	0.00585835	3.24752e-06	0.00115051	0.0055398	8.2021e-06	0.053072	0.0450415	0.000645217	0.0761941	7.31024	6.7448e-05	90	0.854709	0	0.730528	99	0.599316	0	0.35918	71	0.0555963	3.90794e-06	0.00309095
SMAD2	TGFB1	29742	36171	485999	-0.0230343	0.000621308	0.355431	0.00519124	5.97676e-05	0.50191	-0.12681	0.00593914	0.0998722	-0.025617	0.000623919	0.305095	-0.0051912	9.97098e-05	0.603151	-0.163295	0.00993074	0.101288	1.32848	0.263042	76	0.0305338	0.0185267	0.000932313	40	0.201768	1.10834e-55	0.0407105	13	0.0315073	0.0150972	0.00099271
SMAD3	TANK	28961	36171	486943	0.00448187	4.75027e-05	0.515512	0.00702922	0.00179782	0.86833	0.0172151	0.00879347	0.854342	0.0114106	0.000158073	0.364106	0.00736069	0.00179796	0.862186	-0.112622	0.029261	0.510292	0.294961	0.829074	54	0.220271	1.39317e-64	0.0485194	20	0.0598411	5.18108e-06	0.00358096	6	0.0349096	0.00788305	0.00121868
SMAD3	TGFB1	29742	36171	486567	0.00391347	5.11217e-05	0.584143	0.00518821	5.96979e-05	0.50191	0.015976	0.00160261	0.689838	-0.00154197	0.00016808	0.905325	0.00837655	9.85404e-05	0.398761	0.0403798	0.00633646	0.611964	0.337493	0.798232	41	0.21351	2.75957e-62	0.0455864	40	0.18518	4.926e-47	0.0342915	22	0.0327769	0.0114711	0.00107433
SMAD3	TGM2	29371	36171	486943	0.00404558	5.01093e-05	0.567656	0.0171332	0.000152009	0.164637	-0.209848	0.0158025	0.0950513	-0.00715543	9.13834e-05	0.454148	0.0174637	0.000152041	0.156688	-0.297776	0.0288233	0.0794384	1.78166	0.148211	41	0.213981	8.38112e-62	0.0457878	19	0.112956	3.85122e-18	0.012759	5	0.0347457	0.00773968	0.00120727
SMAD3	ZBTB16	28824	36171	487511	0.00287536	5.09236e-05	0.686997	0.0175721	2.91132e-05	0.00112717	0.0672381	0.00129633	0.0618338	0.00225354	8.48028e-05	0.806677	0.0171727	4.39137e-05	0.00955777	0.00548483	0.00281913	0.917724	3.59225	0.0129971	31	0.225448	2.50721e-67	0.050827	41	0.301452	2.18078e-121	0.0908733	23	0.0487027	0.000216489	0.00237196
SNAP25	STX7	28558	36171	486567	-0.0160154	0.000144645	0.18298	0.00271005	1.04877e-05	0.402687	-0.0342463	0.00123276	0.32937	-0.0161108	0.000144657	0.180403	-0.000637267	5.27053e-05	0.930052	-0.0407874	0.0061954	0.604324	0.91741	0.431425	75	0.107893	2.94126e-16	0.011641	58	0.464796	4.21557e-304	0.216036	15	0.0514806	9.93471e-05	0.00265026
SNAP25	VAMP5	28131	36171	486567	-0.0163287	0.000147633	0.178988	-0.0166146	0.000342059	0.369007	0.0222851	0.00320683	0.693929	-0.0164318	0.000147691	0.176345	-0.0221987	0.000394152	0.263508	0.0485037	0.00369645	0.424999	1.07757	0.35712	71	0.128643	3.41813e-22	0.0165489	51	0.0712989	8.62615e-08	0.00508353	19	0.0414289	0.00188304	0.00171635
SNAP29	STX7	28852	36171	485999	0.0109612	0.000938252	0.720457	0.0027321	1.05125e-05	0.399427	-0.0217726	0.000696803	0.409478	0.0107668	0.000938319	0.725222	0.00182069	7.83001e-05	0.83698	-0.00790524	0.00519007	0.912623	0.281991	0.838442	24	0.0394447	0.00272871	0.00155588	59	0.46886	0	0.219829	9	0.0717559	4.85692e-08	0.00514891
SNCA	UBXN1	29788	36171	486567	0.0222011	0.000499022	0.320302	-0.017654	0.000502327	0.430884	0.0376201	0.00560225	0.615232	0.0270446	0.000536715	0.24306	-0.0176578	0.000502339	0.43079	0.0619023	0.00602548	0.425181	0.746485	0.52422	70	0.0306063	0.0181618	0.000936746	74	0.0356809	0.00588337	0.00127313	4	0.0314412	0.0152337	0.00098855
SNX2	TREML2	29501	36171	487511	0.00270151	0.000370528	0.888387	0.0177491	2.84391e-05	0.000873881	-0.0149969	0.0019617	0.734911	0.00132886	0.000371194	0.945011	0.0232513	3.9403e-05	0.000212146	0.0866883	0.00272148	0.0965686	4.61943	0.00310479	56	0.0431273	0.000921328	0.00185996	53	0.276107	1.03665e-103	0.0762349	20	0.0403569	0.00193206	0.00162868
SOD2	STX7	28746	36171	486943	-0.000900751	0.0001249	0.935762	0.00276731	1.05968e-05	0.39527	-0.0447398	0.00252991	0.373739	-0.000652905	0.000125518	0.953528	0.000963272	4.95191e-05	0.89112	-0.0314498	0.0118363	0.772524	0.27081	0.846492	43	0.134495	1.2849e-24	0.0180889	55	0.485482	0	0.235693	8	0.0548971	3.11823e-05	0.0030137
SPARC	VEGFA	34805	36171	485999	0.0023731	0.000244617	0.879399	0.00288394	8.43985e-06	0.320855	0.0278899	0.000414064	0.170497	-0.000679868	0.000251205	0.965785	-0.00569748	6.06734e-05	0.464505	0.0649028	0.00298795	0.235092	0.806054	0.490263	87	0.0637872	1.00179e-07	0.0040688	82	0.504625	0	0.254646	29	0.0731708	9.84366e-10	0.00535396
STK11	TNFRSF1A	33807	36171	485999	-0.00334142	0.000396517	0.866738	-0.00976592	0.00034469	0.598877	-0.0622429	0.0115007	0.561645	-0.00398414	0.000397484	0.841608	-0.010421	0.000345776	0.575196	-0.0666455	0.0115645	0.535431	0.229839	0.875667	88	0.0409204	0.000764104	0.00167448	83	0.0640471	1.35883e-07	0.00410203	17	0.0300074	0.0136072	0.000900445
STX6	STX7	28110	36171	486567	-0.0454466	0.00073574	0.0938403	0.00281708	1.04883e-05	0.38438	-0.0187068	0.00105751	0.56512	-0.0453433	0.000735811	0.0946051	0.00747394	7.2789e-05	0.381016	0.0504223	0.00733927	0.556152	1.30545	0.270642	62	0.0323964	0.0151329	0.00104953	54	0.463878	4.5762e-298	0.215182	11	0.0475936	0.00035726	0.00226515
STX7	STX8	28701	36171	485999	0.00290261	1.04541e-05	0.369329	-0.0249255	0.000233566	0.102902	-0.0211004	0.000563243	0.373959	0.00297335	5.79274e-05	0.696045	-0.0250838	0.000236533	0.102896	9.61919e-05	0.00312504	0.998627	1.16627	0.320916	65	0.476243	0	0.226808	73	0.0935557	1.22897e-12	0.00875266	28	0.0666722	4.28598e-07	0.00444518
STX7	SUGP1	29120	36171	486567	0.00275502	1.04139e-05	0.393257	-0.00687419	7.46302e-05	0.42619	-0.0277934	0.000779913	0.319629	-0.000630154	5.47005e-05	0.932101	-0.00680606	7.46469e-05	0.430841	-0.03255	0.0040968	0.611071	0.540055	0.654826	56	0.463223	1.00502e-307	0.214576	47	0.134357	7.19579e-25	0.0180517	18	0.0584501	8.06358e-06	0.00341642
STX7	SWAP70	29120	36171	486943	0.0028889	1.0285e-05	0.367692	0.000989416	0.000113278	0.925933	-0.015099	0.00147338	0.694052	0.00658781	3.80059e-05	0.28525	-0.000285127	0.000116992	0.978969	0.0520644	0.00549968	0.482644	0.438123	0.725724	64	0.469302	0	0.220245	46	0.130434	1.60867e-23	0.0170129	11	0.0316384	0.0157537	0.00100099
STX7	TOR1AIP1	28528	36171	487511	0.00262043	1.05526e-05	0.419861	-0.00411248	8.2101e-06	0.151215	-0.0211943	0.00246316	0.669347	0.00603917	4.53442e-05	0.369803	-0.00410602	8.21037e-06	0.151864	0.0600195	0.0105842	0.559626	1.01331	0.385511	50	0.462165	6.19322e-300	0.213596	75	0.513153	0	0.263326	8	0.0439177	0.000906519	0.00192876
STX7	TPD52L2	28660	36171	485999	0.00267176	1.05878e-05	0.41159	0.0284011	0.000501946	0.204915	-0.00733921	0.000541119	0.75238	0.0119526	7.57414e-05	0.169628	0.0274854	0.000502478	0.220142	0.0716836	0.00387112	0.249268	1.1997	0.308136	56	0.462944	1.74048e-302	0.214317	73	0.0480968	0.000269771	0.0023133	19	0.0784708	2.69954e-09	0.00615766
STX7	VAMP5	28217	36171	486943	0.00278957	1.05733e-05	0.390951	-0.0189545	0.000346797	0.308759	-0.00653418	0.00248095	0.89563	0.00577168	2.37116e-05	0.235906	-0.0199003	0.000348262	0.286257	0.0616544	0.00557539	0.40897	0.816016	0.484754	60	0.465927	3.76309e-302	0.217088	52	0.0769936	6.99398e-09	0.00592802	20	0.0396797	0.00287077	0.00157448
STX7	VAMP8	29580	36171	486943	0.00266553	1.05916e-05	0.412766	-0.0118783	0.000126196	0.290337	-0.0194433	0.000592867	0.424563	0.00191303	7.61187e-05	0.826441	-0.0119679	0.000126214	0.286749	-0.00635551	0.00426053	0.922434	0.605452	0.611383	51	0.468883	0	0.219851	51	0.125632	3.03032e-22	0.0157835	11	0.0691114	1.03208e-07	0.00477639
STX7	VPS53	28642	36171	485999	0.00277372	1.05774e-05	0.393742	0.0101957	0.000399948	0.610179	-0.0140463	0.000548469	0.548658	0.00646613	6.72254e-05	0.430324	0.0107868	0.000401225	0.590219	0.0289418	0.00348727	0.624065	0.4098	0.745962	55	0.468112	0	0.219129	91	0.0478171	0.000294324	0.00228647	13	0.0771926	4.92566e-09	0.0059587
STX7	VTI1A	28660	36171	485999	0.00264481	1.06286e-05	0.417219	-0.0121298	0.000244672	0.438065	-0.000796903	0.000435134	0.969526	0.0156317	6.42699e-05	0.0511933	-0.0137266	0.000245449	0.380945	0.0909238	0.00263226	0.0763611	1.46793	0.221036	52	0.47235	0	0.223114	88	0.0629269	1.86172e-06	0.0039598	27	0.0724645	3.96715e-08	0.0052511
STX7	YES1	28642	36171	485999	0.0028057	1.05395e-05	0.387459	-0.00535877	0.000289875	0.752955	-0.0176512	0.000554803	0.453626	0.00397905	7.33939e-05	0.642317	-0.00545718	0.000290596	0.748871	0.00921594	0.0038651	0.882155	0.288977	0.8334	57	0.461371	5.62393e-300	0.212863	72	0.0555181	2.62089e-05	0.00308226	24	0.0783713	2.86306e-09	0.00614207
STX8	VAMP5	33804	36171	485999	-0.0194599	0.000220412	0.189938	-0.0135464	0.000293189	0.428866	-0.0159568	0.00297301	0.769791	-0.0194055	0.000221246	0.192019	-0.0139374	0.000393227	0.482152	0.00266511	0.00399836	0.966381	0.78098	0.504345	80	0.0854052	2.01406e-12	0.00729406	63	0.0717544	3.50274e-09	0.00514869	17	0.0389941	0.00134272	0.00152054
TACC3	TTF2	28796	36171	486567	-0.00258889	8.52818e-05	0.779216	-0.00926328	2.93807e-05	0.0874572	-0.0351501	0.000820488	0.219774	-0.0108685	0.000115566	0.31201	-0.0356165	0.000341162	0.05382	0.147746	0.00980475	0.135674	1.74324	0.155729	30	0.154183	5.67042e-32	0.0237723	30	0.266083	6.27547e-94	0.0708004	12	0.0563187	1.89954e-05	0.00317179
TBCA	TIGAR	28206	36171	485999	0.00437886	0.000173086	0.739258	0.0177295	0.000502033	0.42878	0.0492713	0.00480678	0.47729	0.00642565	0.000186936	0.638375	0.0125103	0.000587035	0.605617	0.0435756	0.00600006	0.573738	0.350343	0.788907	75	0.0685998	2.50631e-07	0.00470593	66	0.0494455	0.000203099	0.00244485	10	0.0312252	0.0190134	0.000975012
TEX101	TPD52L2	28769	36171	485999	-0.014525	7.69267e-05	0.0977084	0.0307535	0.000541665	0.186373	-0.0779634	0.0201262	0.582626	-0.0156497	7.87777e-05	0.077864	0.0310545	0.000541834	0.182168	-0.120117	0.0206168	0.402846	1.72779	0.158852	31	0.239575	6.68605e-76	0.057396	63	0.0412106	0.00176953	0.00169831	8	0.0392302	0.00291985	0.00153901
TFPI2	TP53	33780	36171	486567	0.00493821	9.0525e-05	0.603746	-0.00848406	0.000419639	0.678759	0.105075	0.0177342	0.430094	0.00631414	9.28961e-05	0.512396	-0.00830524	0.000419738	0.685198	0.118398	0.0182018	0.380171	0.40462	0.749682	76	0.16635	4.04765e-43	0.0276723	70	0.0655196	7.03917e-08	0.00429281	5	0.0308907	0.0111107	0.000954237
TGFB1	TGFB2	29742	36171	486567	0.00518821	5.96979e-05	0.50191	0.0119659	0.000209432	0.408325	0.00763511	0.00127691	0.830807	0.00434272	6.62156e-05	0.593562	0.0175041	0.000454329	0.411526	-0.0188669	0.00291588	0.726794	0.421566	0.737533	40	0.188778	7.65152e-49	0.0356372	64	0.0900824	3.39922e-12	0.00811484	32	0.0315598	0.0149293	0.000996021
TGOLN2	TPD52L2	29552	36171	486567	-0.00524094	7.74917e-06	0.0597408	0.0236193	0.000549654	0.313721	0.148717	0.0412952	0.464272	-0.00525981	7.74953e-06	0.0588332	0.0256183	0.000554942	0.276819	0.172872	0.0416941	0.397207	1.76025	0.152358	49	0.527568	0	0.278328	65	0.0479267	0.00022801	0.00229696	5	0.0361896	0.0053949	0.00130969
THTPA	TTF2	29244	36171	485999	-0.00849537	2.31162e-05	0.0772369	-0.00889719	2.86692e-05	0.0965783	-0.0429895	0.00152274	0.270608	-0.00799537	2.49589e-05	0.109512	-0.0134006	0.000153448	0.279346	0.0362887	0.00828078	0.690054	2.0242	0.108132	65	0.283057	3.54822e-108	0.0801214	33	0.28751	1.0766e-111	0.0826623	11	0.0794981	1.14519e-09	0.00631995
TIMP2	TIMP3	29765	36171	486567	-0.0261381	0.000252409	0.0999259	-0.00589593	9.33291e-06	0.0536142	-0.191694	0.00611478	0.0142293	-0.0125771	0.000300646	0.468232	-0.00603255	9.33577e-06	0.048341	-0.16964	0.00728526	0.0468673	3.47719	0.015233	52	0.0922702	9.82777e-13	0.00851379	88	0.461259	0	0.21276	14	0.0373626	0.00393732	0.00139597
TNFRSF10A	TNFRSF10B	34878	36171	486567	-0.00251756	1.08735e-05	0.44518	-0.00402281	2.78637e-05	0.446002	0.0812408	0.00320833	0.151492	-0.000602145	1.56145e-05	0.878885	-0.000648725	4.24231e-05	0.920662	0.0730497	0.00614494	0.351399	0.694273	0.555397	86	0.446954	0	0.199767	78	0.282728	2.40402e-128	0.0799353	18	0.0323851	0.00683217	0.0010488
TNFRSF10B	TNFRSF10C	34251	36171	486567	-0.00407661	2.77639e-05	0.439122	-0.0172419	3.7285e-05	0.00474726	-0.0323414	0.00259121	0.525205	-0.00506694	3.04785e-05	0.358723	-0.0173535	3.74518e-05	0.00457342	-0.0553857	0.00284798	0.299346	3.15339	0.0237598	77	0.31378	2.28732e-156	0.0984577	93	0.235354	7.47087e-87	0.0553917	23	0.0405097	0.00079786	0.00164103
TNFRSF10B	TNFSF10	34608	36171	486567	-0.00400042	2.80353e-05	0.449929	-0.00096246	9.1143e-05	0.919698	0.200241	0.0508325	0.374464	-0.00267269	3.20184e-05	0.636688	-0.00102834	9.11521e-05	0.914226	0.160331	0.0580597	0.505798	0.34127	0.795491	77	0.307836	8.1658e-152	0.0947631	66	0.151127	1.22214e-36	0.0228394	2	0.0346136	0.00397753	0.0011981
TNFRSF11A	TNFSF11	34882	36171	487511	-0.0046275	1.11858e-05	0.166478	0.00311866	0.000245514	0.842235	-0.108688	0.0120689	0.322492	-0.00555961	1.16925e-05	0.103973	0.00318661	0.000245517	0.838845	-0.146655	0.0126154	0.191652	1.2204	0.300452	43	0.436064	0	0.190152	59	0.0875684	2.359e-13	0.00766822	4	0.031166	0.0092351	0.000971319
TNFRSF11B	TNFSF10	34867	36171	486943	-0.00467107	7.36383e-05	0.586213	-0.00123491	8.72871e-05	0.894843	-0.0138632	0.0108102	0.893928	-0.00467626	7.36596e-05	0.585851	-0.000800062	0.000272751	0.961362	-0.00643245	0.0337772	0.97208	0.105398	0.956955	70	0.182779	1.9123e-53	0.0334081	72	0.146276	1.17991e-34	0.0213967	1	0.0395623	0.000952042	0.00156517
TNFRSF13B	TNFSF13B	34828	36171	486567	-0.0216314	0.000166689	0.0938464	-0.0257883	5.59218e-05	0.000563667	-0.0332528	0.000306117	0.0573575	-0.0210992	0.000167278	0.102817	-0.0268508	8.49143e-05	0.00357008	0.00503691	0.000466149	0.815534	4.85774	0.00222041	62	0.111309	1.19983e-20	0.0123896	68	0.175009	5.03229e-49	0.0306282	35	0.0753368	3.07062e-10	0.00567563
TNFRSF13C	TNFSF13B	34162	36171	487511	-0.00514854	1.54947e-05	0.190889	-0.025283	5.37863e-05	0.000565985	-0.0161971	0.000133634	0.161175	-0.00842957	0.000107586	0.416393	-0.0259049	5.71601e-05	0.000611678	0.0105001	0.000936404	0.731498	4.56844	0.00333528	62	0.364549	8.62839e-214	0.132896	73	0.204901	1.14487e-65	0.0419846	27	0.126685	7.62984e-26	0.016049
TRIM25	WASF1	28913	36171	486943	0.0260001	0.00031527	0.143109	0.000640912	4.24843e-05	0.921671	0.0338593	0.00294054	0.532363	0.0241705	0.000321421	0.1776	-0.00610997	0.000126102	0.586373	0.0690776	0.00878696	0.461174	0.89885	0.440815	66	0.0633555	1.42613e-06	0.00401392	24	0.231763	2.2878e-71	0.053714	11	0.0370005	0.00489521	0.00136903
VAMP5	VAMP8	28217	36171	486943	-0.0189545	0.000346797	0.308759	-0.0128517	0.000129059	0.257943	-0.00399368	0.00197449	0.928385	-0.027502	0.000437801	0.188713	-0.0187203	0.000159745	0.138567	-0.00586022	0.00270729	0.910325	1.12639	0.336777	52	0.0573783	1.61165e-05	0.00329227	48	0.129958	1.10534e-22	0.0168891	9	0.0472887	0.000380107	0.00223622

### Sheet: Supplementary Data 20
ID_A	ID_B	N_TRAINING	N_REFERENCE	N_GWAS	THETA_MARGINAL_A	VAR_THETA_MARGINAL_A	PVAL_THETA_MARGINAL_A	THETA_MARGINAL_B	VAR_THETA_MARGINAL_B	PVAL_THETA_MARGINAL_B	THETA_MARGINAL_CO	VAR_THETA_MARGINAL_CO	PVAL_THETA_MARGINAL_CO	THETA_JOINT_A	VAR_THETA_JOINT_A	PVAL_THETA_JOINT_A	THETA_JOINT_B	VAR_THETA_JOINT_B	PVAL_THETA_JOINT_B	THETA_JOINT_CO	VAR_THETA_JOINT_CO	PVAL_THETA_JOINT_CO	FSTAT_JOINT	PVAL_FSTAT_JOINT	NFEATURES_A	CORRELATION_A	PVAL_R_A	R2_A	NFEATURES_B	CORRELATION_B	PVAL_R_B	R2_B	NFEATURES_CO	CORRELATION_CO	PVAL_R_CO	R2_CO
ABL1	CD2AP	34329	36171	468692	0.0207775	0.000467587	0.336621	0.00854283	4.59518e-05	0.207586	-0.0454663	0.00337694	0.433981	0.0212557	0.000470524	0.327133	0.00773686	6.54771e-05	0.339003	-0.0132576	0.00483475	0.848786	0.853783	0.464307	85	0.0484385	5.94437e-05	0.00234628	66	0.20311	7.77267e-65	0.0412538	10	0.0371338	0.00208931	0.00137892
ACAN	PCOLCE	12954	36171	470088	-0.0281734	0.000286402	0.0959618	0.00859946	0.000112286	0.417057	0.142682	0.00830989	0.117535	-0.0283251	0.00028641	0.0941901	0.00758046	0.000112759	0.475306	0.139233	0.00834511	0.127471	1.91919	0.124022	47	0.10153	2.24334e-07	0.0103083	22	0.156431	1.17931e-15	0.0244707	3	0.0393327	0.0453353	0.00154706
ACOT13	ECI2	29039	36171	470485	0.0158324	0.000431391	0.445896	0.00664732	5.7988e-05	0.382703	0.0311198	0.0013187	0.391464	0.0158462	0.000431422	0.445517	0.00572776	0.0010562	0.860103	0.0045403	0.0240189	0.976629	0.448432	0.718406	59	0.063983	1.06251e-06	0.00409383	28	0.203411	2.78006e-55	0.041376	4	0.0385412	0.00330935	0.00148542
ACOX1	GSR	29426	36171	471013	-0.011173	0.000586895	0.644654	0.00434316	0.000217793	0.768532	-0.0133722	0.00286185	0.802615	-0.0105075	0.000604379	0.66908	0.00422098	0.000218381	0.775161	-0.008649	0.00295483	0.873582	0.108207	0.955333	54	0.0489955	0.000169855	0.00240056	40	0.099106	2.53794e-14	0.00982199	30	0.0316693	0.0151169	0.00100295
ACP6	FXN	35363	36171	468692	0.00225705	3.44326e-06	0.223853	0.00366577	0.000308962	0.834799	0.0532427	0.00122663	0.128458	-0.00211622	2.27537e-05	0.657299	7.05515e-05	0.000322591	0.996866	0.0899039	0.00815534	0.319475	0.838664	0.472409	95	0.785674	0	0.617284	59	0.0878741	1.33337e-13	0.00772186	26	0.0547346	4.11375e-06	0.00299587
ACP6	LACTB2	34640	36171	468692	0.0022515	3.4353e-06	0.224459	0.00742586	0.000119658	0.497231	0.0252059	0.00101773	0.429466	0.00595289	2.40111e-05	0.224424	0.00657422	0.000120827	0.549784	-0.0688228	0.00712445	0.414859	0.868331	0.456616	98	0.795703	0	0.633143	39	0.129834	1.97918e-27	0.0168569	34	0.055995	3.10814e-06	0.00313544
ACP6	SDHB	29717	36171	467452	0.00224769	3.4514e-06	0.226328	0.0243199	0.000502416	0.277922	0.0815101	0.00295321	0.133638	-0.00187088	1.99057e-05	0.674973	0.0252475	0.000503575	0.260552	0.132152	0.0170355	0.311299	1.21706	0.301678	89	0.802572	0	0.644121	85	0.0454316	0.000459299	0.00206403	21	0.0446695	0.000571893	0.00199537
ACTA2	ENTPD6	34520	36171	480409	0.0177981	0.000563224	0.453283	-0.00305089	7.39617e-06	0.26194	-0.109125	0.00738094	0.204019	0.0179178	0.00056324	0.450258	-0.00042144	2.6315e-05	0.934524	-0.0981065	0.0262612	0.544915	0.730173	0.533819	70	0.0598221	6.55206e-07	0.00357868	84	0.543962	0	0.295894	4	0.0332306	0.00575534	0.00110427
ADA	DPP4	34124	36171	468692	-0.00564779	9.08911e-06	0.0610206	0.00807498	8.29861e-05	0.375392	0.0471078	0.000551334	0.0448294	0.000343806	7.68809e-05	0.968722	0.0080148	8.29944e-05	0.378985	0.0495502	0.00466336	0.468086	1.59999	0.187046	85	0.49656	0	0.246572	53	0.166966	7.52449e-44	0.0278775	22	0.0953034	3.03893e-15	0.00908274
ADA	FAP	35232	36171	468692	-0.00558855	9.10469e-06	0.0640102	0.0215556	8.90118e-05	0.022328	0.0711829	0.00150152	0.066209	-0.00314695	5.52374e-05	0.671987	0.0217355	8.90217e-05	0.0212406	0.0351951	0.00910986	0.712318	2.9546	0.0311589	84	0.473508	0	0.22421	86	0.161856	1.45055e-42	0.0261972	8	0.0571044	1.61519e-06	0.00326091
ADAM9	PSCA	30338	36171	468692	0.0102017	0.000117605	0.346848	0.000817575	3.16899e-06	0.646041	0.0461449	0.00326123	0.419067	0.00902269	0.000118757	0.407696	-0.0049765	3.16359e-05	0.376276	0.195886	0.0325946	0.277922	0.756822	0.518203	79	0.130145	2.47838e-24	0.0169376	86	0.823543	0	0.678223	11	0.0581029	5.93794e-06	0.00337595
ADAMTSL4	HSPB1	28373	36171	469691	0.00390596	4.48035e-05	0.559529	0.00416628	1.83112e-05	0.330244	0.0500478	0.01856	0.713347	0.00372016	4.52912e-05	0.580411	0.00419333	1.83135e-05	0.327145	0.0435608	0.0187634	0.750477	0.465293	0.706501	55	0.235218	3.54983e-72	0.0553273	87	0.328582	6.15609e-143	0.107966	5	0.0462417	0.000493428	0.0021383
ADAMTSL4	VASN	28248	36171	480593	0.00351546	4.5497e-05	0.602239	-0.00446291	1.88887e-05	0.30448	-0.0235121	0.00798905	0.79251	0.00335688	4.63711e-05	0.622041	-0.00447096	1.88889e-05	0.303612	-0.017509	0.00814246	0.846147	0.455759	0.713223	52	0.206854	1.21508e-55	0.0427884	15	0.349388	6.89452e-162	0.122072	4	0.0364825	0.00610066	0.00133097
ADD1	STX7	28660	36171	468692	0.0250198	0.00017837	0.0610178	0.00239246	1.09526e-05	0.469733	-0.0248196	0.00093221	0.416274	0.0253974	0.00019182	0.0666897	0.00329837	7.06381e-05	0.694728	0.00965284	0.00609198	0.901574	1.34198	0.258678	51	0.116492	8.92205e-19	0.0135705	58	0.469386	0	0.220323	18	0.0510218	0.000111302	0.00260322
ADIPOQ	C1QTNF9	29470	36171	480593	0.000387301	4.28557e-05	0.952823	-0.00150549	4.33752e-06	0.469763	-0.0827146	0.0030167	0.132075	0.000437504	4.28567e-05	0.946717	0.00139406	8.60218e-06	0.634567	-0.108619	0.00598282	0.160238	0.832764	0.4756	95	0.233551	7.64981e-74	0.0545461	96	0.692878	0	0.48008	4	0.0601012	3.88747e-06	0.00361216
AFAP1	AKT3	28105	36171	468692	-0.000727654	4.27839e-06	0.724995	0.0923173	0.000982345	0.00322489	-0.00319374	4.84671e-05	0.646414	0.0121442	0.000163351	0.34202	0.095757	0.000994508	0.00239381	-0.0437142	0.0018505	0.309535	3.27133	0.020216	82	0.71424	0	0.510139	35	0.0412394	0.00198489	0.00170069	36	0.257037	1.646e-85	0.0660682
AFAP1	DBN1	28660	36171	468692	-0.00076749	4.29923e-06	0.711271	0.0154677	0.000991193	0.623213	-0.00387077	6.0522e-05	0.618798	0.00752912	0.000125123	0.500888	0.0170346	0.000995562	0.589278	-0.0316765	0.00176164	0.450424	0.315887	0.813914	80	0.711957	0	0.506883	48	0.0312514	0.0179762	0.000976653	32	0.255518	4.02171e-86	0.0652894
AFAP1	TRIM25	29270	36171	468692	-0.000692879	4.28655e-06	0.737882	0.00390611	0.000343518	0.833081	-0.00251012	5.33724e-05	0.731158	0.000346466	0.000154645	0.977773	0.0038962	0.000343595	0.833517	-0.00371138	0.00192547	0.932595	0.0542823	0.983352	77	0.722155	0	0.521507	71	0.058139	8.54274e-06	0.00338014	33	0.264579	2.36033e-94	0.0700021
AGR2	AP3B1	28686	36171	468692	0.0306915	0.000505643	0.172289	-0.0047404	0.000627727	0.849933	0.00431639	0.0022954	0.928213	0.031073	0.000509611	0.16868	-0.00411712	0.000658023	0.872488	0.00843364	0.00242461	0.864008	0.644336	0.586427	8	0.0777994	3.62583e-09	0.00605274	62	0.0430346	0.00111266	0.00185198	41	0.0309827	0.0189366	0.000959929
AGRN	APOE	29796	36171	471013	-0.00569296	2.61851e-05	0.265911	0.00123176	5.81409e-06	0.609463	-0.00964977	0.00453947	0.886114	-0.00549388	2.68833e-05	0.28933	0.00214297	1.6555e-05	0.598412	0.030862	0.0130655	0.787161	0.527611	0.663289	82	0.290275	4.89649e-116	0.0842596	58	0.610856	0	0.373146	7	0.039063	0.00256162	0.00152591
AHNAK	ANXA2	29241	36171	468692	0.00229542	0.000169429	0.860021	0.00152409	1.4484e-05	0.688812	0.0384592	0.00234692	0.427269	0.00196635	0.00016946	0.879934	0.0108286	3.98984e-05	0.0864668	0.14841	0.00646539	0.0649325	1.19937	0.30826	59	0.104021	1.52797e-15	0.0108204	71	0.398951	2.24484e-222	0.159162	14	0.0326715	0.0124686	0.00106743
ALCAM	STX7	29034	36171	468692	-0.0127362	0.000109448	0.223448	0.00247238	1.09186e-05	0.454325	-0.0876131	0.00758882	0.314545	-0.0130302	0.000109554	0.213167	0.00162823	1.18867e-05	0.636738	-0.0786438	0.0082692	0.38713	0.930976	0.424666	69	0.179593	2.77738e-43	0.0322536	65	0.472288	0	0.223056	20	0.0313722	0.0168235	0.000984213
ALPI	ALPP	28642	36171	469486	-0.00365778	0.000485271	0.868122	-0.00340934	1.00555e-05	0.282307	0.0220872	0.000570391	0.355064	-0.00323934	0.000499336	0.884739	-0.0037195	5.02954e-05	0.599952	-0.00265829	0.00286559	0.960394	0.394196	0.757184	78	0.0573734	1.39367e-05	0.00329171	78	0.475136	0	0.225754	28	0.102279	8.52494e-15	0.010461
ANG	EFEMP1	35073	36171	470485	-0.00325826	9.93513e-06	0.301272	0.018696	0.00012103	0.0892402	-0.128176	0.0104049	0.208908	-0.00355631	1.00334e-05	0.261552	0.0160492	0.000127968	0.155974	-0.104737	0.0111029	0.320226	1.64525	0.176565	58	0.472991	0	0.22372	32	0.136539	1.53569e-30	0.0186429	14	0.037064	0.00190531	0.00137374
ANGPT2	VEGFA	35082	36171	468692	0.00637423	9.61334e-05	0.515617	-0.000304599	8.70406e-06	0.917769	0.142418	0.015959	0.259592	0.00654213	9.61415e-05	0.504637	0.00741714	2.65596e-05	0.150089	0.403298	0.0486991	0.0676196	1.25775	0.287016	59	0.15302	5.06806e-38	0.023415	85	0.497317	0	0.247324	5	0.032499	0.00648094	0.00105619
ANXA1	FN1	29341	36171	468692	-0.0201426	0.00147012	0.599348	-0.00421106	2.57608e-05	0.406718	0.0437624	0.00430463	0.504765	-0.0203902	0.00147027	0.594886	-0.00466326	2.6076e-05	0.361133	0.0502484	0.00435693	0.446503	0.517502	0.670206	33	0.0383283	0.00331924	0.00146906	55	0.298596	3.85754e-121	0.0891595	24	0.0384201	0.00324473	0.0014761
ANXA11	ANXA2	28411	36171	468692	0.000902367	0.000468297	0.966739	0.00150925	1.44723e-05	0.691568	0.00825924	0.00028424	0.624212	0.000566009	0.00046924	0.979154	-0.00225485	0.00013199	0.844401	0.0176808	0.00259289	0.728423	0.0932328	0.9638	55	0.0622871	2.61863e-06	0.00387968	66	0.379353	6.34496e-194	0.143909	13	0.107054	5.91097e-16	0.0114606
ANXA11	ARSA	34327	36171	480593	0.00765764	0.000487905	0.728833	-0.00068858	8.36785e-06	0.811851	0.0616346	0.000833185	0.0327385	0.00755095	0.000487897	0.732463	0.0119444	2.34415e-05	0.0136243	0.157205	0.00233409	0.00113827	3.58829	0.0130684	60	0.0703556	5.36282e-09	0.00494991	94	0.511499	0	0.261632	6	0.0520818	1.57882e-05	0.00271251
ANXA11	PDCD6	34405	36171	468692	0.00676508	0.000418186	0.740782	-0.000366599	4.16773e-06	0.857488	-0.00911012	0.000509472	0.686498	0.011886	0.000443589	0.572518	0.00783109	6.89729e-05	0.345713	-0.0936407	0.00845964	0.308632	0.392627	0.758314	67	0.0611311	3.87985e-07	0.00373701	81	0.713599	0	0.509224	15	0.102578	1.46401e-17	0.0105222
ANXA2	APP	28447	36171	468692	0.00150519	1.44502e-05	0.692133	0.0470266	0.000376165	0.0153219	0.010848	0.000732402	0.688535	0.00137914	7.32493e-05	0.871983	0.0470405	0.000376613	0.0153525	0.00126047	0.00371312	0.983497	2.01437	0.109533	69	0.406289	4.2275e-225	0.165071	62	0.0647521	1.01858e-06	0.00419284	18	0.0690921	1.82445e-07	0.00477371
ANXA2	ARG1	28254	36171	468692	0.00164493	1.44189e-05	0.664874	0.00583741	9.89545e-05	0.557327	-0.00675923	0.00188682	0.876342	0.00609104	7.96493e-05	0.494925	0.00579352	9.8965e-05	0.560315	0.0561356	0.0104231	0.582426	0.278514	0.840948	73	0.397865	1.18803e-213	0.158297	50	0.139724	4.97183e-26	0.0195227	7	0.0472303	0.000383282	0.00223071
ANXA2	BLMH	28714	36171	468692	0.00155467	1.45713e-05	0.683806	0.00156388	1.22533e-05	0.655046	0.00277767	0.00138082	0.940413	0.00143712	5.37022e-05	0.844525	0.0016432	2.87732e-05	0.759349	0.00159374	0.00695666	0.984755	0.122086	0.947121	65	0.409066	1.44587e-230	0.167335	69	0.430732	3.97186e-258	0.18553	9	0.0428756	0.00115515	0.00183832
ANXA2	CACYBP	28320	36171	468692	0.00159026	1.44199e-05	0.675376	0.0163205	0.000436775	0.434853	0.00495591	0.000185927	0.716264	0.00245447	0.000129199	0.829036	0.0162201	0.000436891	0.437744	-0.003393	0.00166575	0.933745	0.262106	0.852737	71	0.392136	1.41423e-207	0.153771	39	0.0778832	4.38231e-09	0.00606579	28	0.128861	2.10647e-22	0.0166052
ANXA2	CAT	28594	36171	468692	0.0016007	1.44128e-05	0.673293	-0.00136169	8.1109e-05	0.87982	-0.0359477	0.00136847	0.331176	-0.00250408	2.83085e-05	0.637897	-0.00618022	0.000100513	0.537602	-0.0603134	0.00300574	0.271282	0.469998	0.703194	74	0.394521	2.71189e-212	0.155647	47	0.192034	1.25983e-48	0.0368771	23	0.0650115	8.64852e-07	0.00422649
ANXA2	CD274	28264	36171	468692	0.00150526	1.45472e-05	0.693096	-0.00857435	2.54272e-05	0.0890555	0.0234895	0.00181944	0.581847	-0.000701606	6.07605e-05	0.928281	-0.00850608	2.54986e-05	0.0920846	0.0290827	0.00760101	0.738697	1.05707	0.365976	69	0.381755	1.55081e-195	0.145737	71	0.287964	2.30096e-108	0.0829231	12	0.044571	0.000802987	0.00198657
ANXA2	DBN1	28086	36171	468692	0.00164628	1.43515e-05	0.663877	0.0261005	0.00105794	0.422292	0.00839429	0.000385902	0.669152	0.000959253	0.000105662	0.925649	0.0260369	0.00105806	0.423449	0.00373235	0.00284109	0.944175	0.27786	0.841419	83	0.413182	1.46276e-230	0.170719	39	0.0449446	0.000753326	0.00202001	9	0.0764379	9.70042e-09	0.00584276
ANXA2	DYNLT1	28311	36171	468692	0.00161985	1.44604e-05	0.670125	0.0159964	0.00043882	0.445091	0.0338059	0.00119299	0.327702	-0.00319734	3.48216e-05	0.587934	0.017422	0.000440725	0.406608	0.0571072	0.0028771	0.287027	0.631723	0.594448	68	0.394935	1.03732e-210	0.155974	58	0.0566979	1.96528e-05	0.00321466	22	0.0401385	0.00252091	0.0016111
ANXA2	FABP5	28571	36171	468692	0.00156707	1.45504e-05	0.681204	0.00477754	0.000296732	0.781515	0.0156804	0.000575518	0.513354	-0.00621964	0.00011673	0.564838	0.00518478	0.00029698	0.76352	0.0523753	0.00461788	0.440864	0.280208	0.839727	69	0.401602	1.83364e-220	0.161284	56	0.077584	4.29992e-09	0.00601928	14	0.0812168	7.84297e-10	0.00659617
ANXA2	GGCT	28937	36171	468692	0.00153723	1.4437e-05	0.685789	-0.00720706	0.000316596	0.685443	0.00875127	0.000606305	0.722285	0.00181402	9.02858e-05	0.848594	-0.00722393	0.000316707	0.684799	-0.00191636	0.00379207	0.975174	0.10998	0.954303	79	0.402283	4.48669e-224	0.161831	38	0.1049	1.241e-15	0.0110039	8	0.0879864	2.01555e-11	0.00774161
ANXA2	HEXIM1	28411	36171	468876	0.00150896	1.44666e-05	0.691568	0.0292987	0.000532311	0.204125	0.00703845	0.000256246	0.66016	0.000115514	0.000129962	0.991915	0.0292043	0.000533703	0.206178	0.0063616	0.00230217	0.894521	0.598066	0.616199	66	0.405592	5.45079e-224	0.164505	35	0.0644274	1.17115e-06	0.00415089	14	0.087762	3.43159e-11	0.00770217
ANXA2	LGALS1	28396	36171	468692	0.00144313	1.43716e-05	0.703446	-0.00145818	4.71546e-05	0.831835	0.0145258	0.00498461	0.836991	0.00229097	4.0046e-05	0.717332	-0.00147169	4.7158e-05	0.830307	-0.0196896	0.0138896	0.867317	0.0727262	0.974603	70	0.394125	2.10759e-210	0.155334	82	0.203052	6.48597e-54	0.04123	8	0.0395902	0.00284512	0.00156738
ANXA2	LGALS8	28684	36171	468692	0.00154159	1.44517e-05	0.685096	-0.000227319	5.73484e-05	0.976053	0.00686795	0.000243366	0.659757	-0.000216008	0.000122033	0.984399	9.54876e-05	6.14529e-05	0.990281	0.00771347	0.00207006	0.865376	0.0647527	0.978511	70	0.404811	3.72258e-225	0.163872	28	0.194494	5.2206e-50	0.0378278	20	0.128434	1.58388e-22	0.0164953
ANXA2	MGMT	28411	36171	468692	0.00151275	1.43705e-05	0.689855	-0.00726175	1.57498e-05	0.0672796	0.00843689	0.000224156	0.573083	-0.00595942	0.000135857	0.609151	-0.00739786	1.57985e-05	0.0627132	0.0309971	0.00211928	0.500738	1.31676	0.266885	74	0.408954	4.82624e-228	0.167244	58	0.389837	1.30978e-205	0.151973	22	0.11984	1.25603e-19	0.0143617
ANXA2	NFKB1	28049	36171	468692	0.00142519	1.46096e-05	0.709248	0.000914617	0.000356493	0.961365	0.0055923	0.000382675	0.774974	0.00325925	0.000115007	0.761191	0.00160831	0.000370803	0.933437	-0.0100717	0.00302771	0.854767	0.058295	0.981538	66	0.399989	1.42978e-214	0.159991	36	0.0788447	3.36284e-09	0.00621649	13	0.0959156	6.09093e-13	0.0091998
ANXA2	PDCD6	28396	36171	468692	0.00144313	1.43716e-05	0.703446	-0.000375736	4.11647e-06	0.853079	-0.00947844	0.000778911	0.734143	0.00638086	3.83295e-05	0.302703	0.00402525	2.3116e-05	0.402472	-0.0759286	0.00566066	0.312885	0.399095	0.753656	70	0.395201	1.20952e-211	0.156184	96	0.722191	0	0.52156	31	0.0690136	1.93095e-07	0.00476287
ANXA2	PEBP1	28447	36171	468692	0.00150519	1.44502e-05	0.692133	-0.0143036	0.000290465	0.401321	0.0152546	0.00171366	0.7125	0.00126256	8.05362e-05	0.888116	-0.0143378	0.0002905	0.400225	0.00307969	0.00955132	0.974861	0.288324	0.833871	69	0.407363	2.14722e-226	0.165945	62	0.0646505	1.05911e-06	0.00417968	7	0.0647439	1.02181e-06	0.00419177
ANXA2	PLA2G4A	28580	36171	468692	0.00162818	1.4352e-05	0.667356	-0.0178431	0.000727901	0.508385	0.00664413	0.000205735	0.643209	-0.000248475	0.000126839	0.982398	-0.0179515	0.000727969	0.505832	0.0076099	0.00181828	0.858359	0.219205	0.883125	72	0.400715	1.73827e-219	0.160573	23	0.0676553	3.05905e-07	0.00457723	11	0.0996717	4.26101e-14	0.00993445
ANXA2	PRDX2	28414	36171	468692	0.00159091	1.44567e-05	0.675641	-0.00649261	0.00018946	0.637145	-0.0145601	0.00107151	0.656463	-0.000282557	8.35158e-05	0.975334	-0.00697908	0.000193586	0.615946	-0.0178541	0.00621657	0.820856	0.150226	0.929586	71	0.390408	2.93658e-206	0.152419	68	0.108392	2.55123e-16	0.0117489	23	0.064612	1.09131e-06	0.00417472
ANXA2	RHOC	28116	36171	468692	0.00148428	1.44643e-05	0.696335	-0.0281149	0.000379755	0.149097	0.00633019	0.000180157	0.637199	-0.00246142	0.000147439	0.83936	-0.0282394	0.000379843	0.147352	0.0147313	0.00183649	0.731032	0.785235	0.501934	77	0.403582	2.61989e-219	0.162878	48	0.0751736	1.66386e-08	0.00565107	15	0.114708	6.23331e-18	0.013158
ANXA2	S100A4	28561	36171	468692	0.00170743	1.42719e-05	0.651295	0.0131297	0.000154863	0.291394	0.0172096	0.000453501	0.419016	-0.00888249	8.76839e-05	0.342833	0.0167116	0.000163403	0.191098	0.0654037	0.00280917	0.217205	0.945381	0.417586	75	0.393443	7.96326e-211	0.154798	59	0.126077	1.1248e-21	0.0158955	16	0.0913518	4.60903e-12	0.00834516
ANXA2	SRC	28501	36171	468692	0.00169663	1.43899e-05	0.654689	-0.0568576	0.00190607	0.192805	0.00533967	0.000181739	0.692041	0.00225872	0.000152239	0.854749	-0.0567112	0.00190854	0.194242	-0.00216538	0.00192281	0.960615	0.631457	0.594618	71	0.39755	3.71874e-215	0.158046	43	0.0410907	0.00191626	0.00168845	15	0.115681	1.93183e-18	0.013382
ANXA2	TP53	27795	36171	468692	0.00148888	1.44554e-05	0.695353	-0.0242063	0.000552778	0.303215	0.00769165	0.00132145	0.832427	0.00306947	5.84536e-05	0.688071	-0.0241528	0.000553117	0.304434	-0.0170772	0.00534506	0.815309	0.424801	0.73522	65	0.407009	7.52924e-221	0.165656	52	0.0556718	3.27999e-05	0.00309934	6	0.046632	0.000505298	0.00217454
ANXA2	TRIM21	28411	36171	468692	0.00150925	1.44723e-05	0.691568	0.0161007	0.000368939	0.401897	0.0105773	0.000600671	0.666049	0.000239202	9.37091e-05	0.980286	0.0159898	0.000369362	0.405417	0.00884279	0.00389031	0.887258	0.29282	0.830623	66	0.395686	2.56851e-212	0.156568	70	0.0478012	0.000312779	0.00228496	17	0.0923293	3.10118e-12	0.0085247
ANXA2	TRIM25	28798	36171	468692	0.00169169	1.42401e-05	0.653939	0.00778875	0.000343224	0.674182	0.00686917	0.000304826	0.693995	0.00258994	0.000127296	0.818439	0.00774865	0.000343237	0.675769	-0.00444132	0.00272489	0.932196	0.127811	0.943643	80	0.411723	1.59136e-234	0.169516	73	0.0618306	2.65723e-06	0.00382302	11	0.0983114	7.59432e-14	0.00966514
ANXA2	WWP2	28264	36171	468692	0.00149568	1.46046e-05	0.695519	-0.0224178	0.000150679	0.0678095	0.00592162	0.000328597	0.743918	0.00296562	0.000127211	0.792598	-0.0224397	0.00015069	0.0675504	-0.00735012	0.00286218	0.890725	1.16993	0.319497	69	0.408199	6.12919e-226	0.166626	41	0.110677	7.15406e-17	0.0122493	15	0.0913834	5.85761e-12	0.00835093
ANXA4	PADI4	33423	36171	468692	0.0225005	0.00067803	0.387529	-0.00509416	3.96758e-05	0.418664	0.0322223	0.000840351	0.266334	0.0225392	0.000678043	0.386718	-0.00231905	5.1145e-05	0.745733	0.027171	0.00108326	0.409064	0.695852	0.554435	57	0.0544889	8.30152e-06	0.00296904	69	0.228337	8.62164e-80	0.0521377	6	0.053875	1.04827e-05	0.00290252
AP1G2	HLA-DRA	29431	36171	466555	-0.0141056	8.98736e-05	0.136776	-0.012809	8.65332e-06	1.33453e-05	0.0349674	0.00959002	0.721039	-0.0181811	9.77439e-05	0.0659185	-0.0142501	9.60195e-06	4.25095e-06	-0.15983	0.0114859	0.135873	7.78817	3.3909e-05	77	0.133347	9.21591e-25	0.0177814	77	0.507849	0	0.257911	8	0.0365696	0.00501648	0.00133734
AP3B1	GRK5	28913	36171	468692	-0.0062485	0.000595191	0.797856	0.01766	6.52147e-05	0.0287535	0.0480451	0.00050197	0.0319993	-0.00606538	0.000620533	0.807628	0.019676	0.0026706	0.703394	-0.0056638	0.0205779	0.968506	1.61659	0.183135	70	0.0534899	4.71389e-05	0.00286117	2	0.201102	7.97709e-54	0.0404418	10	0.0727515	3.05725e-08	0.00529278
APEX1	ERBB2	34861	36171	480593	0.00508084	2.62494e-05	0.321348	-0.00774654	5.48188e-05	0.295437	0.0208203	0.00600237	0.788133	0.00657332	3.26637e-05	0.250085	-0.00689062	5.69402e-05	0.361156	0.0516738	0.00770165	0.555986	0.808433	0.488943	46	0.297795	9.039e-143	0.0886816	71	0.185135	8.42893e-55	0.0342748	18	0.036506	0.00229862	0.00133269
APEX1	ITPA	28800	36171	482730	0.00571412	2.63699e-05	0.265819	-0.00370897	7.27435e-06	0.169079	-0.0194195	0.000730977	0.472593	0.00584897	2.63926e-05	0.254906	-0.0100651	3.64894e-05	0.0956682	0.0714079	0.00366776	0.238364	1.50075	0.212091	28	0.297058	1.09531e-117	0.0882434	80	0.551531	0	0.304187	13	0.0817868	5.09165e-10	0.00668909
APOA1	APOF	30262	36171	475803	0.018129	0.000430322	0.382155	-0.00542459	0.000112758	0.609456	-0.0891266	0.00381683	0.149124	0.00855194	0.000499576	0.702004	0.00332113	0.000170512	0.799235	-0.0919132	0.00638747	0.250127	0.782253	0.503623	50	0.0812519	2.44967e-10	0.00660187	62	0.133987	1.20528e-25	0.0179524	16	0.0312954	0.0149039	0.000979402
APOA2	APOE	30262	36171	482730	-0.0129456	0.000516542	0.568949	0.0011691	5.67189e-06	0.623502	0.0277764	0.0010726	0.396372	-0.0128615	0.000516555	0.571468	-0.00273788	2.54979e-05	0.587678	0.0609501	0.00482188	0.380084	0.445458	0.720514	61	0.0313157	0.0148388	0.000980675	55	0.621105	0	0.385772	3	0.0640096	6.2385e-07	0.00409723
APOE	C9	30262	36171	471013	0.00119179	5.80556e-06	0.620863	0.0118934	0.000158951	0.345501	0.0212285	0.00170093	0.606746	0.000316933	2.37269e-05	0.948122	0.0119197	0.000159128	0.344705	0.0168276	0.00695147	0.840051	0.388985	0.76094	57	0.614551	0	0.377673	54	0.118664	2.00147e-20	0.0140812	6	0.0456676	0.000379689	0.00208553
APOE	CFH	28753	36171	471013	0.00122967	5.81745e-06	0.610172	0.00927716	2.9152e-05	0.0857551	-0.0233997	0.00129201	0.515049	0.000202511	1.31677e-05	0.955495	0.00930335	2.91574e-05	0.0849034	-0.0215367	0.00292409	0.690427	1.13116	0.334842	62	0.632975	0	0.400657	49	0.283759	6.16391e-107	0.0805193	11	0.0441164	0.000819283	0.00194626
APOE	CTSB	29650	36171	480593	0.00121739	5.71806e-06	0.610681	-0.0128397	1.19362e-05	0.000202081	0.0367675	0.00498333	0.602478	0.00077443	7.24407e-06	0.773551	-0.0128127	1.19388e-05	0.000208759	0.0226105	0.00631382	0.775986	4.70474	0.00275397	56	0.620588	0	0.385129	81	0.427357	6.12662e-262	0.182634	7	0.0467747	0.000314365	0.00218787
APOE	LCAT	30262	36171	482730	0.0011691	5.67189e-06	0.623502	-0.00565644	0.000190299	0.681778	-0.0235275	0.00125599	0.506774	0.000290326	9.95497e-06	0.926685	-0.00535547	0.000191016	0.698392	-0.0201444	0.00220786	0.668131	0.198791	0.897262	55	0.611735	0	0.37422	40	0.102996	9.5704e-16	0.0106082	28	0.0389678	0.00242931	0.00151849
APOE	LDLR	29805	36171	482730	0.00122113	5.696e-06	0.608892	0.0311227	0.000520558	0.17254	-0.0152008	0.00036771	0.427946	0.000483448	7.01188e-06	0.855135	0.0313818	0.000520676	0.169042	-0.0139044	0.000452749	0.513456	0.851554	0.465494	57	0.611689	0	0.374163	70	0.0384971	0.00295148	0.00148203	15	0.107685	7.6474e-17	0.011596
APOE	MMP3	29666	36171	480593	0.00117531	5.70307e-06	0.622612	-0.00137868	1.56027e-05	0.727066	0.207806	0.0487907	0.346815	-0.0027748	2.15469e-05	0.549989	-0.00122456	1.56314e-05	0.756768	0.426705	0.184379	0.320351	0.45125	0.716411	57	0.617272	0	0.381025	70	0.464186	0	0.215469	3	0.0433405	0.000840162	0.0018784
APOE	PLTP	29858	36171	482730	0.00120279	5.69098e-06	0.614126	-0.00661418	2.32494e-05	0.170146	0.0103904	0.000619157	0.676259	0.00109302	1.67521e-05	0.78943	-0.00661804	2.32544e-05	0.169943	0.0014348	0.00182271	0.97319	0.712612	0.544297	57	0.639265	0	0.408659	54	0.321688	8.25343e-144	0.103483	12	0.0888389	6.11487e-12	0.00789236
APP	BLMH	34764	36171	468692	0.0416093	0.000380863	0.0329993	0.00166668	1.22306e-05	0.633667	-0.00867688	0.00223582	0.854403	0.0415667	0.00038087	0.0331807	0.0105093	0.000122282	0.341926	0.125838	0.0223539	0.399979	1.8283	0.139545	73	0.0374006	0.001815	0.00139881	88	0.438926	0	0.192656	3	0.0472551	8.09529e-05	0.00223305
APP	C7orf50	29584	36171	468692	0.0437167	0.000374146	0.0238153	0.000639865	2.38315e-05	0.895718	-0.000787407	0.00121027	0.981942	0.0438482	0.000374451	0.023453	0.00163417	4.29748e-05	0.803143	-0.00983248	0.00218292	0.833318	1.72455	0.159516	72	0.0682859	1.46208e-07	0.00466296	80	0.312562	3.16501e-134	0.0976949	13	0.0410641	0.00158238	0.00168626
APP	CASP8	34633	36171	468692	0.0403981	0.000365262	0.0345344	-0.0032117	8.00821e-05	0.719674	-0.0388072	0.00325969	0.496687	0.0398964	0.00036548	0.0368969	-0.0108097	0.000128556	0.340394	-0.0787972	0.00523483	0.276119	1.92806	0.122597	75	0.0582129	1.24798e-06	0.00338874	31	0.160611	3.01827e-41	0.0257959	13	0.0354047	0.00321016	0.00125349
APP	CAT	29194	36171	468692	0.0421836	0.000362023	0.0266195	-0.00113594	7.70121e-05	0.897008	-0.0238408	0.00261582	0.641115	0.0422186	0.000362037	0.0264969	-0.00393558	9.74443e-05	0.690125	-0.034222	0.00330972	0.551942	1.76311	0.151797	70	0.0655006	5.47129e-07	0.00429033	53	0.161011	3.32963e-35	0.0259246	4	0.0420549	0.00130893	0.00176861
APP	DAPK2	28746	36171	468692	0.0414955	0.000387195	0.0349616	0.00529006	2.71927e-05	0.310364	0.0656679	0.00144659	0.0842474	0.0413163	0.000387198	0.0357562	-0.0242601	0.000212531	0.0960909	0.230753	0.0113063	0.0299959	3.39447	0.0170704	70	0.077994	3.19199e-09	0.00608306	77	0.275134	2.2215e-100	0.075699	7	0.0524946	6.82989e-05	0.00275568
APP	EIF5	28663	36171	468692	0.0461243	0.000371122	0.0166539	-0.0571017	0.00144606	0.133198	0.00953584	0.0049535	0.892226	0.0464059	0.000380371	0.0173403	-0.0557925	0.00155385	0.156959	0.00811836	0.00544535	0.912397	2.66209	0.0462977	65	0.0560069	2.20858e-05	0.00313678	9	0.0420905	0.00143566	0.00177161	10	0.0340679	0.0098954	0.00116062
APP	FGF2	34335	36171	468692	0.041536	0.000387498	0.0348551	0.000408814	9.34952e-06	0.89364	-0.000381709	0.00127379	0.991467	0.0400454	0.000390429	0.0426968	0.0197769	0.00050583	0.379218	-0.228266	0.0689232	0.384585	1.74188	0.156003	74	0.0663737	3.68582e-08	0.00440546	63	0.471579	0	0.222386	5	0.0593456	8.59902e-07	0.0035219
APP	GPC5	34342	36171	468692	0.043886	0.000402717	0.0287511	-0.000362439	5.77984e-06	0.880168	0.0195203	0.00158858	0.624305	0.0430633	0.000404087	0.0321736	-0.0021053	1.15496e-05	0.535599	0.0404051	0.00318052	0.473712	1.77377	0.149728	68	0.068056	1.64655e-08	0.00463162	73	0.611553	0	0.373997	16	0.0528051	1.19554e-05	0.00278838
APP	GSTM4	28663	36171	468692	0.0469698	0.000388812	0.017217	0.0036715	3.45772e-05	0.532378	0.0630065	0.00252643	0.210016	0.0463931	0.00038908	0.0186737	-0.00214967	6.4002e-05	0.788157	0.0730185	0.00467839	0.285727	2.39907	0.0658725	65	0.0446527	0.000720638	0.00199386	79	0.25789	9.50843e-88	0.0665073	28	0.0380996	0.00391491	0.00145158
APP	IL1RL1	34663	36171	468692	0.0415837	0.000379226	0.0327305	0.0042527	6.76979e-06	0.10216	-0.282939	0.0224532	0.0589954	0.0438104	0.00038137	0.0248719	0.00297473	7.33177e-06	0.271938	-0.259363	0.0244365	0.0970828	3.3137	0.0190744	73	0.0456743	0.000142334	0.00208614	83	0.612287	0	0.374895	5	0.0314564	0.00881376	0.000989507
APP	ITGA2	28943	36171	468692	0.0410122	0.000348817	0.0280984	-0.00263748	9.24593e-06	0.385729	0.00856399	0.00159985	0.830462	0.0407447	0.00034955	0.0293097	-0.00271069	9.42558e-06	0.377275	0.00958305	0.00163416	0.812611	1.8717	0.131916	67	0.0767097	5.11651e-09	0.00588437	95	0.490497	0	0.240588	13	0.061302	3.05369e-06	0.00375794
APP	LAMA4	34713	36171	468692	0.0400106	0.000393244	0.0436289	0.00334888	0.000139852	0.777037	-0.0194995	0.000948437	0.526625	0.0419487	0.000393985	0.0345676	0.061468	0.000813766	0.0311806	-0.166187	0.00552012	0.0253006	3.05227	0.027278	71	0.0564272	2.5469e-06	0.00318403	43	0.125229	1.14586e-25	0.0156823	9	0.033731	0.00494311	0.00113778
APP	PSAP	29374	36171	468692	0.0474968	0.000387908	0.0158839	-0.0174242	5.42716e-05	0.0180205	-0.0984505	0.00114864	0.00367413	0.0476479	0.000387922	0.0155546	0.00404229	0.000208985	0.779768	-0.114614	0.00442314	0.0848258	4.78672	0.00245398	70	0.0794271	1.08898e-09	0.00630866	29	0.210013	1.50494e-59	0.0441054	7	0.0353643	0.00671489	0.00125063
APP	STX7	28746	36171	468692	0.0405031	0.000371404	0.0355819	0.00247564	1.09636e-05	0.454658	0.0217276	0.0043631	0.742202	0.0374788	0.000374944	0.0529241	0.0110626	3.91471e-05	0.0770427	0.201982	0.0156222	0.106093	2.53037	0.0552644	72	0.0527303	6.33315e-05	0.00278049	59	0.45994	5.60051e-299	0.211545	13	0.0311257	0.0182711	0.00096881
APP	TGFB2	29501	36171	468692	0.04671	0.000401715	0.0197794	-0.0323253	0.000277471	0.0523075	-0.0938749	0.00225826	0.0482188	0.0466561	0.000401727	0.0199234	-0.013123	0.00168131	0.748935	-0.0596191	0.0136837	0.610286	3.14408	0.0240642	69	0.0748553	8.5825e-09	0.00560331	28	0.098485	3.4129e-14	0.0096993	5	0.0502411	0.000113057	0.00252417
APP	TNFSF12	34764	36171	468692	0.0428147	0.000406804	0.0337744	-0.00921838	2.98166e-05	0.0913713	-0.0328872	0.000396291	0.0985266	0.042772	0.000407031	0.0340019	-0.00585893	0.000321399	0.743811	-0.0126837	0.00427168	0.846126	2.4552	0.0611152	68	0.0542741	5.95937e-06	0.00294568	36	0.26396	3.67016e-111	0.0696747	16	0.061788	2.52548e-07	0.00381776
APP	TRIM40	28865	36171	468692	0.0451361	0.000375407	0.0198298	0.00752875	5.20799e-05	0.296833	0.100585	0.00277617	0.0562599	0.0449622	0.000375412	0.0203104	-0.0122945	0.000165655	0.33946	0.174421	0.00883055	0.0634368	3.31607	0.0190124	69	0.0543931	3.55002e-05	0.00295861	59	0.204671	1.20877e-55	0.0418902	16	0.0396397	0.00259217	0.00157131
APPL2	STX7	28660	36171	468692	-0.013004	0.000187178	0.341862	0.00237677	1.09833e-05	0.473269	-0.00627518	0.000597621	0.797416	-0.013606	0.000187379	0.320243	0.0187951	0.00012989	0.0991203	0.126746	0.00706899	0.131685	1.22722	0.297957	31	0.122592	1.2246e-20	0.0150288	54	0.477012	0	0.227541	10	0.0746001	1.56188e-08	0.00556518
ARFIP1	PDCD6	29506	36171	468692	0.00949817	0.000169094	0.465131	-0.000317283	4.1197e-06	0.875781	-0.0102869	0.000473984	0.636568	0.00974946	0.000169154	0.453485	0.00620085	4.24041e-05	0.340974	-0.0735504	0.00487879	0.292341	0.555448	0.644443	54	0.10521	5.37206e-16	0.0110691	96	0.719816	0	0.518135	26	0.100206	1.20564e-14	0.0100413
ARFIP1	SHMT1	29647	36171	468692	0.0118262	0.000161077	0.351432	-0.00182537	7.81872e-06	0.513882	-0.0136129	0.00165564	0.737961	0.0116191	0.00016137	0.36037	-0.00448102	3.67296e-05	0.459675	0.0432868	0.00778224	0.623649	0.514434	0.672313	59	0.122345	3.25867e-21	0.0149682	78	0.529422	0	0.280287	6	0.0628399	1.28256e-06	0.00394885
ARFIP1	STX7	29193	36171	468692	0.011078	0.000169716	0.395127	0.00250848	1.07944e-05	0.445162	-0.00417236	0.000703234	0.874979	0.00923258	0.000171968	0.481405	0.0114957	6.47736e-05	0.153191	0.07957	0.00422887	0.221106	0.934001	0.423171	49	0.0948806	3.74797e-13	0.00900233	60	0.487317	0	0.237477	19	0.0766911	4.43468e-09	0.00588152
ARHGEF10	CD2AP	29506	36171	468692	-0.0126488	2.48116e-05	0.011106	0.00922631	4.58356e-05	0.172951	-0.0518945	0.00519199	0.471401	-0.0126562	2.48168e-05	0.0110674	0.00984725	6.9474e-05	0.237437	0.0114173	0.00787071	0.8976	2.77337	0.0398404	82	0.296617	3.74975e-120	0.0879817	52	0.235929	1.90663e-75	0.0556625	5	0.0456848	0.000447262	0.0020871
ARHGEF10	STX7	29193	36171	468692	-0.0122649	2.43241e-05	0.0128888	0.00247966	1.08219e-05	0.450986	-0.00614459	0.000777453	0.825582	-0.0125928	2.43609e-05	0.0107298	0.0193858	0.000111228	0.0660429	0.15075	0.00799164	0.0917338	3.20006	0.02229	85	0.294915	1.72495e-117	0.086975	58	0.458543	1.63363e-301	0.210262	14	0.068769	1.44433e-07	0.00472917
ARL13B	CXCL16	28863	36171	468692	-0.039759	0.00691352	0.632527	0.00604636	6.01737e-05	0.435712	-0.0634096	0.0203174	0.656423	-0.0284459	0.00889293	0.762922	0.00603718	6.01746e-05	0.436413	-0.0403643	0.0261342	0.802831	0.29873	0.826347	7	0.0343007	0.00915656	0.00117654	53	0.181566	5.74535e-44	0.0329662	3	0.0381831	0.00371566	0.00145795
ARSA	LRPAP1	34955	36171	482730	-0.000664386	8.38259e-06	0.818501	-0.00288012	6.56567e-05	0.722257	0.0758277	0.00125403	0.0322516	0.0115725	2.28434e-05	0.015465	-0.0016625	6.57992e-05	0.83761	0.1882	0.00341999	0.00129016	3.5119	0.0145213	89	0.49369	0	0.24373	61	0.190505	3.93916e-58	0.0362921	4	0.0619488	2.17489e-07	0.00383766
ARSA	MANF	34766	36171	482730	-0.000716315	8.45232e-06	0.805383	-0.0223953	0.000820331	0.434262	0.0617938	0.000677337	0.0175804	0.0121047	2.18338e-05	0.00958244	-0.0220304	0.000820327	0.441786	0.146548	0.00174972	0.000459289	4.31512	0.00475666	78	0.50419	0	0.254208	29	0.0594885	6.90811e-07	0.00353888	5	0.088646	1.31182e-13	0.00785811
ARSA	NAAA	34237	36171	482730	-0.000704096	8.33449e-06	0.807317	0.00377091	8.72664e-06	0.201777	0.0356109	0.00199886	0.425735	0.00542183	3.50481e-05	0.359757	0.00372847	8.72791e-06	0.206932	0.108402	0.00840614	0.237074	1.02811	0.378805	87	0.501355	0	0.251357	78	0.48946	0	0.239571	5	0.0578714	1.65291e-06	0.00334909
ARSA	PDIA4	29657	36171	481222	-0.000464327	8.41133e-06	0.872802	-0.000333814	0.000358164	0.985927	0.0590753	0.0005982	0.0157195	0.0121873	2.07576e-05	0.00747361	-0.000821667	0.000358181	0.96537	0.138341	0.00147625	0.000317529	4.32999	0.00465868	88	0.517331	0	0.267632	65	0.0441692	0.000667605	0.00195092	6	0.0809171	4.35925e-10	0.00654758
ARSA	SGSH	29147	36171	482730	-0.000436367	8.40117e-06	0.88033	-0.000854502	5.3258e-06	0.71118	0.0530399	0.00653671	0.511806	0.00513494	3.53552e-05	0.387812	-0.000837594	5.3261e-06	0.716653	0.178049	0.0275088	0.283045	0.437463	0.726193	90	0.509101	0	0.259184	95	0.638222	0	0.407327	1	0.0443524	0.000706219	0.00196714
ASGR2	CLEC7A	29946	36171	471013	-0.00110876	2.99123e-05	0.839348	0.00281775	5.87697e-06	0.245105	0.130483	0.00849789	0.156934	-0.00110234	2.99176e-05	0.84028	0.00122924	8.9909e-06	0.681839	0.102895	0.013	0.36682	0.736714	0.529954	62	0.28883	2.01936e-115	0.0834226	91	0.621637	0	0.386433	10	0.033269	0.0100292	0.00110683
ASPSCR1	TACC3	29519	36171	469353	-0.0209829	8.90739e-05	0.0261984	0.00848435	8.83022e-05	0.366586	0.123749	0.00182292	0.0037507	-0.000649336	0.000240998	0.966636	0.00301846	9.94503e-05	0.762135	0.118597	0.00515842	0.0986846	2.83132	0.0368347	47	0.178218	2.53562e-43	0.0317616	33	0.16777	1.60305e-38	0.0281469	11	0.0423101	0.001148	0.00179014
ATOX1	CCS	34367	36171	480154	-0.0145342	0.000478245	0.5063	-0.00289409	1.927e-05	0.509716	-0.00351546	0.000193709	0.800589	-0.0149926	0.000478323	0.49302	-0.0398642	0.00042253	0.0524597	0.120014	0.0042475	0.0655526	1.42155	0.234269	57	0.0477695	7.43857e-05	0.00228193	24	0.361476	3.18253e-211	0.130665	23	0.110773	3.25747e-20	0.0122706
ATP5IF1	CAT	29327	36171	468692	-0.0105691	0.000402396	0.598279	-0.000830831	7.9138e-05	0.92559	-0.0184254	0.000932397	0.546232	-0.0104979	0.000402446	0.600767	-0.00410551	9.93052e-05	0.68035	-0.0246223	0.00117002	0.471627	0.268467	0.848175	27	0.0791897	1.25656e-09	0.00627101	52	0.175623	7.66838e-42	0.0308435	5	0.0541656	3.31977e-05	0.00293391
ATP5IF1	RNASET2	34838	36171	468692	-0.0116117	0.000397884	0.560483	0.00814061	1.92339e-05	0.0634262	0.0685469	0.000716242	0.0104286	-0.0118959	0.000398192	0.551078	0.000625353	3.68418e-05	0.917941	0.0660159	0.00137169	0.0746738	2.30993	0.0741715	35	0.0706523	3.5572e-09	0.00499175	67	0.343602	2.69866e-192	0.118062	18	0.0789314	4.1843e-11	0.00623016
ATRAID	PSCA	30338	36171	481936	0.00627506	3.32911e-05	0.276789	0.000808721	3.08409e-06	0.645154	0.003647	0.00372521	0.952352	0.00532568	3.4167e-05	0.362236	0.00619226	3.0975e-05	0.265875	-0.197343	0.0375175	0.308281	0.811464	0.487265	78	0.251627	2.91233e-88	0.0633164	78	0.828979	0	0.687207	10	0.0455647	0.000384953	0.00207614
ATRN	SMPD1	29795	36171	482730	0.00185479	1.10141e-05	0.576242	-0.00591492	2.45273e-05	0.23235	-0.0941902	0.00751476	0.277237	0.00174462	1.10364e-05	0.599477	-0.00606249	2.45418e-05	0.221041	-0.0944966	0.00753251	0.276244	0.980075	0.400934	79	0.4297	2.14687e-266	0.184642	50	0.293738	6.682e-119	0.0862819	12	0.0366391	0.00467382	0.00134242
ATXN3	CCT5	28907	36171	468692	0.00152331	3.86389e-05	0.806408	0.024657	0.000484786	0.262771	-0.0435909	0.00190075	0.317385	-0.000446831	4.2755e-05	0.945518	0.0245782	0.000484793	0.264305	-0.0443889	0.00210326	0.333098	0.750153	0.522078	38	0.262306	1.39483e-91	0.0688047	82	0.0585169	8.50497e-06	0.00342423	31	0.04093	0.00185409	0.00167527
ATXN3	DARS1	29335	36171	469588	0.00104878	3.86375e-05	0.866013	0.00375711	0.00055831	0.873664	-0.0460158	0.00150954	0.23627	-0.000513617	4.03948e-05	0.935591	0.00354002	0.000558366	0.880913	-0.0466378	0.00157823	0.240411	0.477182	0.698157	34	0.243543	5.72532e-80	0.0593131	54	0.0335266	0.0102232	0.00112403	37	0.0334774	0.0103348	0.00112074
ATXN3	ENAH	29044	36171	470485	0.000661569	3.82806e-05	0.914847	0.00344407	0.000234346	0.821995	0.197906	0.0237258	0.19885	0.000560664	3.82867e-05	0.927802	-0.0181616	0.000432157	0.382313	0.321465	0.0437525	0.12433	0.808075	0.489142	36	0.256042	1.33226e-87	0.0655576	63	0.0813703	5.2912e-10	0.00662113	2	0.0316096	0.0159939	0.000999164
ATXN3	GART	30173	36171	468692	0.000839392	3.85608e-05	0.892475	0.0287523	0.000408996	0.155108	0.128282	0.00421232	0.0480935	0.00518249	4.61044e-05	0.445313	-0.00507296	0.00087627	0.863931	0.155513	0.00986844	0.117474	1.49739	0.21299	34	0.245928	8.01038e-84	0.0604805	32	0.0667727	2.08555e-07	0.0044586	18	0.0302465	0.0187954	0.000914851
ATXN3	HSDL2	29334	36171	468692	0.000874224	3.76094e-05	0.886644	-0.00307929	9.40308e-06	0.315288	0.0306779	0.000798269	0.277566	0.00106271	3.77444e-05	0.86267	-0.00130274	2.13444e-05	0.777961	0.0219013	0.00181488	0.607183	0.430997	0.730798	35	0.269706	2.62408e-98	0.0727414	73	0.487648	0	0.2378	11	0.0746412	1.04338e-08	0.00557131
ATXN3	LAMA4	29697	36171	469486	0.00063558	3.79127e-05	0.917786	0.0022379	0.000140175	0.850078	-0.0830338	0.00184639	0.0533122	-0.00280686	4.00869e-05	0.657533	0.0174711	0.000182779	0.196259	-0.117003	0.00251314	0.0195993	1.8312	0.139024	37	0.259988	2.35492e-92	0.0675939	39	0.122369	2.96572e-21	0.0149741	28	0.0732009	1.62693e-08	0.00535837
ATXN3	TXN	29560	36171	470485	0.000870873	3.82086e-05	0.887958	-0.00951543	0.000463523	0.658511	-0.0454266	0.0025517	0.368503	-0.000201553	3.98511e-05	0.97453	-0.00781419	0.000467634	0.717836	-0.0441037	0.00268314	0.394526	0.313657	0.815531	36	0.248325	8.64898e-84	0.0616655	59	0.0337634	0.00942501	0.00113996	21	0.0361957	0.00537929	0.00131013
AXIN1	SMAD3	29431	36171	468692	-0.0240819	0.000480345	0.27186	0.0013794	5.18361e-05	0.848062	0.0143675	0.000994643	0.648706	-0.0267642	0.000495979	0.229451	-0.00400696	0.000116921	0.710959	0.0321153	0.00227797	0.501023	0.566361	0.637138	67	0.0366703	0.00489745	0.00134471	38	0.209609	1.9347e-59	0.0439361	37	0.0357643	0.00606695	0.00127908
B4GALT1	TFRC	34825	36171	468692	0.00860684	9.50354e-05	0.377302	-0.00646637	1.58287e-05	0.104095	-0.0397553	0.00224002	0.40092	0.00748902	9.61704e-05	0.445065	-0.00719933	1.6319e-05	0.0747241	-0.050623	0.00233614	0.294931	1.50592	0.210712	41	0.155951	3.61342e-39	0.0243206	24	0.35865	1.74108e-210	0.12863	34	0.0322424	0.00712267	0.00103957
BAG3	CSTB	33655	36171	469691	0.0492814	0.000375148	0.0109472	-0.00702972	7.17852e-06	0.00869708	0.304188	0.00939515	0.00169946	0.0498496	0.000375174	0.0100638	0.00605358	5.41999e-05	0.410925	0.510493	0.0709373	0.0552769	5.71631	0.000658694	52	0.0811903	2.54329e-11	0.00659187	88	0.558289	0	0.311687	3	0.0494767	4.88762e-05	0.00244795
BAG3	PDCD6	34218	36171	468692	0.0539765	0.00039479	0.00659616	-0.000384925	4.12949e-06	0.849763	-0.0204466	0.00786277	0.817636	0.0562265	0.000407777	0.00536288	0.00120309	1.04048e-05	0.709166	-0.0888632	0.0200595	0.53038	2.60211	0.0501901	55	0.0662302	4.16415e-08	0.00438644	97	0.732092	0	0.535958	14	0.0336329	0.00539463	0.00113117
BAIAP2	STX7	28110	36171	468692	-0.00373006	0.000379558	0.848166	0.00233152	1.11545e-05	0.485118	-0.0736222	0.00503691	0.299571	-0.00141862	0.000388378	0.942614	-7.70978e-05	2.14849e-05	0.986729	-0.0741646	0.00982831	0.454402	0.360617	0.781457	63	0.054419	4.45624e-05	0.00296143	35	0.462692	2.3329e-296	0.214084	13	0.0361442	0.00672075	0.0013064
BCAT1	DNAJB6	29152	36171	468692	0.00612653	2.26503e-05	0.197992	-0.000179666	0.000127551	0.987308	0.0389274	0.000445678	0.0651936	-0.00011022	4.48386e-05	0.986867	0.00114521	0.000128322	0.919474	0.0394058	0.000885655	0.185463	1.13681	0.332569	86	0.308468	9.77486e-129	0.0951524	46	0.140515	4.27024e-27	0.0197445	30	0.0693486	1.15602e-07	0.00480922
BCAT1	EIF4G3	30149	36171	468692	0.00611438	2.22686e-05	0.195077	0.0319836	0.00058806	0.187199	0.028136	0.00148677	0.465577	0.0074619	4.0642e-05	0.24181	0.0325577	0.000594588	0.181812	-0.0170533	0.00273211	0.744231	1.16563	0.321168	92	0.305912	8.59858e-131	0.0935825	50	0.0429942	0.000840176	0.0018485	18	0.0492728	0.000129505	0.00242781
BCAT1	MIF	29588	36171	468692	0.00615255	2.2332e-05	0.192936	-0.00272482	0.000246099	0.862107	0.0359907	0.000890544	0.227801	0.00424187	4.28791e-05	0.51712	-0.0026191	0.000246116	0.867411	0.017411	0.00170999	0.673724	0.633766	0.593144	94	0.297725	2.10918e-121	0.0886402	54	0.0794192	9.50771e-10	0.00630741	16	0.0632926	1.1022e-06	0.00400596
BCAT1	SERPINE2	30474	36171	468692	0.00632973	2.27261e-05	0.184254	-0.00911365	1.44901e-05	0.0166576	0.0637953	0.00184662	0.137659	0.000417341	3.75104e-05	0.945673	-0.010638	1.55374e-05	0.00695897	0.0856473	0.00317639	0.128597	3.25533	0.0206644	90	0.304008	1.74666e-130	0.0924208	47	0.387938	4.55149e-218	0.150496	29	0.0379599	0.00303904	0.00144095
BCAT1	SPARC	29765	36171	468692	0.00645521	2.29315e-05	0.177654	-0.00073412	0.000261519	0.963792	0.0952289	0.0039574	0.130081	0.00292969	4.11239e-05	0.647778	-0.000891864	0.00026153	0.95602	0.0696538	0.00709717	0.408349	0.834439	0.474693	88	0.28819	3.22571e-114	0.0830536	79	0.0491282	0.000149429	0.00241358	12	0.0346059	0.00757881	0.00119757
BCAT1	WWP2	29434	36171	468692	0.00649409	2.35662e-05	0.180979	-0.0219241	0.00013968	0.0635895	0.0246937	0.000831126	0.391693	0.00672685	4.57643e-05	0.320042	-0.0217472	0.000139747	0.0658213	-0.00277345	0.0016139	0.94496	1.72825	0.158761	72	0.321575	1.09674e-141	0.10341	52	0.133951	5.65808e-25	0.0179428	20	0.0463161	0.000378643	0.00214518
BCL2L1	GSTP1	28806	36171	468692	0.0297842	0.00269293	0.566002	-0.00194064	8.85883e-05	0.836647	0.0723834	0.00341377	0.215398	0.0276097	0.0026951	0.594842	-0.00922909	0.000112539	0.384313	0.0980041	0.00433961	0.136827	0.861851	0.460029	28	0.0480085	0.000267169	0.00230481	6	0.163418	9.0214e-36	0.0267054	23	0.0354623	0.00710466	0.00125758
BCR	FES	33640	36171	468692	-0.00756238	0.000351386	0.686633	0.00784847	0.000182353	0.561104	0.179857	0.0212114	0.216855	-0.00756803	0.000351386	0.686411	-0.0226637	0.000654482	0.375673	0.387489	0.0761295	0.160207	0.824354	0.48018	76	0.0712385	4.92638e-09	0.00507492	40	0.11679	7.19976e-22	0.01364	2	0.0334694	0.00604062	0.0011202
BCR	GRK5	33804	36171	468692	-0.00741709	0.00035819	0.695131	0.0161247	6.38296e-05	0.043563	0.0439947	0.000594167	0.0710949	-0.00714129	0.000372918	0.71153	0.0179229	0.000460841	0.403775	-0.00590981	0.00431532	0.928316	1.41266	0.236889	75	0.0716795	3.6365e-09	0.00513795	23	0.200365	3.58953e-62	0.040146	27	0.0635685	1.68709e-07	0.00404095
BCR	RRM2	33640	36171	468692	-0.00775811	0.000374411	0.688463	-0.0195257	0.000420921	0.341242	-0.155012	0.00319492	0.0060988	-0.0056254	0.000375068	0.771458	0.00322498	0.000499618	0.885279	-0.157885	0.00379824	0.0104123	2.54241	0.0543795	76	0.0535865	1.09382e-05	0.00287151	90	0.0478126	8.73392e-05	0.00228604	7	0.0348095	0.00429611	0.0012117
BID	GBP2	33916	36171	468692	-0.020652	0.000414297	0.310284	0.0159628	0.00030199	0.35832	0.0366467	0.00414413	0.569173	-0.0206422	0.000421796	0.314853	0.0167087	0.000681199	0.522051	-0.00332508	0.00942831	0.972683	0.627592	0.59709	80	0.0464715	0.000128819	0.0021596	39	0.0905949	7.70272e-14	0.00820743	11	0.0329489	0.00665008	0.00108563
BIRC2	CASP10	33220	36171	482730	-0.0261377	0.000879941	0.378247	-0.00858297	0.000118361	0.430158	-0.00653996	0.00252141	0.896375	-0.0272101	0.000887951	0.36117	-0.0108303	0.000154663	0.383832	0.021401	0.00331743	0.710218	0.512698	0.673507	62	0.0358369	0.00348367	0.00128429	31	0.130007	1.9388e-26	0.0169017	15	0.0413548	0.000747154	0.00171022
BIRC2	MAVS	34299	36171	468692	-0.0177542	0.000830524	0.537852	0.0504292	0.000325457	0.00518448	-0.0713509	0.00457133	0.291285	-0.0174643	0.00083113	0.54466	0.0494522	0.000326914	0.00623663	-0.0579506	0.00459486	0.3926	2.98014	0.0300947	62	0.0538631	8.0701e-06	0.00290123	76	0.077666	1.18856e-10	0.00603201	9	0.0351093	0.00363649	0.00123266
BIRC2	TLR3	34038	36171	480593	-0.018337	0.00059304	0.45146	-0.000518371	2.75272e-06	0.75471	-0.0526952	0.0252259	0.740057	-0.0188743	0.000596263	0.439553	-0.000243479	4.33458e-06	0.906902	-0.0468547	0.0398901	0.814522	0.24244	0.86676	73	0.0380525	0.00168909	0.001448	95	0.871523	0	0.759552	18	0.0311582	0.0101451	0.000970832
BIRC2	TNFSF12	34038	36171	482730	-0.0172069	0.000788742	0.540086	-0.00896441	2.84857e-05	0.0930333	-0.0846611	0.00288804	0.115171	-0.0173567	0.000788751	0.536566	-0.00774335	0.000170201	0.552822	-0.0135931	0.0172558	0.917583	1.07131	0.359803	64	0.0434167	0.00033953	0.00188501	31	0.269175	2.58177e-113	0.072455	5	0.0319783	0.00832636	0.00102261
BIRC2	TNFSF14	33522	36171	468692	-0.0225244	0.000820046	0.431536	-0.000799207	3.41732e-05	0.891256	-0.00710073	0.0044203	0.914946	-0.0225347	0.000820304	0.4314	-0.000582365	4.68672e-05	0.932208	-0.00429776	0.00606306	0.955983	0.213162	0.887336	61	0.0323802	0.00801533	0.00104848	54	0.274306	5.09007e-116	0.075244	19	0.0370352	0.00242263	0.00137161
BLMH	CD274	34576	36171	468692	0.00165605	1.22859e-05	0.636595	-0.00863257	2.64683e-05	0.0933585	-0.021402	0.002176	0.646376	-0.00505892	4.573e-05	0.454402	-0.0121491	3.59663e-05	0.0427859	-0.108048	0.00883126	0.250245	1.44773	0.226714	75	0.421888	1.34815e-296	0.17799	63	0.298663	1.78832e-142	0.0891997	13	0.0373024	0.00191924	0.00139147
BLMH	LYN	34656	36171	468692	0.00166384	1.20835e-05	0.63219	0.00667107	0.00559824	0.928955	-0.00529859	0.0010384	0.869393	0.0108336	0.000116606	0.315738	0.00660333	0.0055983	0.929675	0.0897933	0.0100206	0.369714	0.347139	0.791232	84	0.427001	3.00448e-305	0.18233	17	0.0300192	0.0124442	0.000901153	7	0.053402	8.65823e-06	0.00285177
BLMH	LZTFL1	29236	36171	482730	0.0015216	1.21103e-05	0.661936	-0.0147565	0.000262626	0.362521	-0.00263402	0.000612846	0.915265	0.0094219	8.5273e-05	0.307581	-0.0169238	0.000268429	0.301623	0.0610115	0.00433267	0.353977	0.624167	0.599287	68	0.415677	4.32222e-243	0.172787	19	0.097059	1.02486e-13	0.00942044	15	0.0510497	9.41231e-05	0.00260607
BLMH	NFKB1	28910	36171	468692	0.0016094	1.22754e-05	0.64598	-0.000164512	0.000365217	0.993132	0.00653164	0.00118758	0.849673	0.0136688	7.55149e-05	0.11573	-0.00656029	0.000383001	0.737463	0.130128	0.00736341	0.129402	0.836915	0.473353	69	0.421812	3.08626e-248	0.177925	38	0.0921273	2.23901e-12	0.00848744	11	0.0604053	4.29868e-06	0.0036488
BLMH	SH3GLB2	29847	36171	468692	0.00147857	1.21688e-05	0.67167	0.0108302	5.57753e-05	0.147014	0.00908432	0.00356742	0.879112	0.00824225	5.12359e-05	0.249532	0.0108841	5.57777e-05	0.145022	0.132243	0.0150202	0.280574	1.15055	0.327088	68	0.441647	1.68472e-283	0.195052	61	0.197745	1.07778e-53	0.039103	10	0.0434723	0.000780769	0.00188984
BLMH	SORT1	34955	36171	480593	0.00142408	1.24183e-05	0.68613	-0.00840005	0.000108751	0.420531	-0.0015692	0.00179815	0.970481	0.0116703	0.000111447	0.268956	-0.00839209	0.000108752	0.420975	0.130704	0.0161374	0.303529	0.62415	0.599298	61	0.440329	0	0.19389	45	0.143804	1.27634e-33	0.0206795	4	0.051902	1.41326e-05	0.00269382
BLMH	TRIM25	29778	36171	468692	0.00161325	1.21872e-05	0.643999	0.00433206	0.000289316	0.798964	-0.00926719	0.00167805	0.821024	0.00829185	0.00011665	0.442646	0.0043323	0.000289325	0.798956	0.0828604	0.0160616	0.513233	0.234959	0.872056	73	0.429581	4.69735e-266	0.18454	71	0.0678563	1.5943e-07	0.00460448	4	0.074211	9.84003e-09	0.00550727
BLMH	YES1	34656	36171	468692	0.00163823	1.21402e-05	0.638228	-0.00149654	0.000242495	0.923439	-0.00648665	0.000886147	0.827503	0.00891598	0.000117381	0.41054	-0.00179819	0.000242702	0.908109	0.0656788	0.00856911	0.478009	0.244489	0.865305	82	0.426595	1.30771e-304	0.181983	92	0.0875159	2.90734e-13	0.00765903	4	0.0508653	2.26878e-05	0.00258728
BMP10	CD33	29053	36171	470485	0.00310838	1.90145e-05	0.475945	0.00203035	2.79756e-06	0.224787	0.111131	0.00762481	0.203132	0.00269878	1.9906e-05	0.545252	0.0012553	6.0678e-06	0.61033	0.0556248	0.0168992	0.668728	0.720981	0.539285	55	0.354446	1.41361e-171	0.125632	92	0.873345	0	0.762732	34	0.051897	7.57142e-05	0.00269329
BMP10	KIR3DL1	28253	36171	468692	0.00317847	1.92877e-05	0.469229	0.00187327	4.34174e-06	0.368644	0.138202	0.00772233	0.115793	0.00329595	1.92937e-05	0.453035	0.000939621	4.80852e-06	0.66829	0.127015	0.00855514	0.169682	1.07389	0.358696	51	0.38034	6.41362e-194	0.144659	96	0.711728	0	0.506557	29	0.0348332	0.00883166	0.00121335
BMP4	CHRDL2	34218	36171	468692	0.0318667	0.000487949	0.14913	0.00110547	4.10935e-05	0.863085	0.0262273	0.00159849	0.511829	0.0334986	0.000490275	0.130308	0.0068936	6.96393e-05	0.408762	0.0572383	0.00271781	0.272232	1.1041	0.345937	87	0.032905	0.00648452	0.00108274	51	0.225512	1.24355e-79	0.0508559	26	0.0530301	1.1384e-05	0.00281219
BOLA1	DDAH1	28599	36171	468692	0.0164971	0.000499984	0.460645	-0.00928581	0.000103248	0.360791	-0.129242	0.00291272	0.0166332	-0.117976	0.00199951	0.00833095	-0.00785271	0.000103422	0.440015	-0.375034	0.0116522	0.00051218	4.48486	0.00375025	5	0.0570796	1.5662e-05	0.00325808	48	0.136706	2.90781e-25	0.0186886	3	0.037643	0.00441194	0.00141699
BOLA1	GLRX5	28474	36171	468692	0.0147006	0.000451206	0.488897	-0.0118432	0.000192745	0.393626	-0.0207466	0.00477587	0.764019	0.0673267	0.00380225	0.274894	-0.0103234	0.000195724	0.460574	0.182282	0.0403343	0.364077	0.678674	0.564964	7	0.0651677	8.58313e-07	0.00424683	64	0.102625	8.31234e-15	0.0105318	2	0.0313368	0.018045	0.000981996
BOLA1	NFU1	29134	36171	468692	0.0147406	0.000426682	0.475467	-0.0220159	0.000219481	0.137262	-0.0573527	0.00258479	0.259284	-0.0156506	0.00147345	0.683479	-0.0213666	0.000219818	0.149548	-0.0874732	0.00893321	0.354712	1.18116	0.315168	11	0.0636533	1.15953e-06	0.00405174	49	0.107194	2.32917e-16	0.0114905	18	0.0436402	0.000862703	0.00190447
BRD3	CIT	28392	36171	468692	0.03551	0.000399872	0.0757685	0.00564854	0.000459563	0.792173	0.00511449	0.0244962	0.973932	0.0358685	0.000404365	0.0744692	0.0058392	0.000461374	0.785739	-0.0270935	0.0248682	0.863589	1.08378	0.354473	89	0.0575254	1.4423e-05	0.00330917	67	0.0577098	1.35365e-05	0.00333042	5	0.0340648	0.0102568	0.00116041
BRK1	HSBP1	28226	36171	468692	0.00145247	0.000689369	0.955883	0.00621793	9.40331e-06	0.0425899	0.055362	0.00114808	0.10228	0.00165176	0.000689788	0.949853	0.00547422	2.01145e-05	0.222244	0.0112656	0.0024566	0.820196	1.38884	0.244036	65	0.0488367	0.000241946	0.00238503	88	0.48401	0	0.234266	21	0.0669883	4.71437e-07	0.00448743
BRK1	TNIP1	28915	36171	469220	-0.00208091	0.000721092	0.938232	-0.0220047	0.004918	0.75369	-0.0431718	0.0077081	0.62291	-0.00296327	0.000724269	0.912323	-0.0247148	0.00494562	0.725261	-0.0461246	0.00778528	0.601147	0.125823	0.944857	63	0.0425302	0.00121635	0.00180882	9	0.052418	6.66148e-05	0.00274765	4	0.0352234	0.00738756	0.00124069
BRSK2	TRIM25	30046	36171	468692	0.00549918	1.50968e-05	0.156974	0.00558537	0.000313447	0.752398	0.0186155	0.000536344	0.421507	0.0124529	6.89457e-05	0.133681	0.00518923	0.000313626	0.769507	-0.0468998	0.00244974	0.343349	1.00025	0.391511	78	0.392622	1.09807e-220	0.154152	77	0.0522367	5.09569e-05	0.00272867	31	0.0510667	7.48445e-05	0.00260781
BTC	S100A4	33882	36171	468692	-0.00739926	1.64064e-05	0.0677358	0.00990678	0.000139199	0.401087	-0.0324231	0.000549711	0.166699	-0.00763956	2.84758e-05	0.15225	0.0104307	0.000186791	0.445346	0.00223034	0.0011403	0.947339	1.35207	0.255458	87	0.362065	5.4122e-209	0.131091	69	0.11343	7.5543e-21	0.0128665	49	0.069062	1.26531e-08	0.00476956
BTD	SERPINC1	30477	36171	469691	0.00311026	8.47131e-06	0.285243	-0.026432	0.000805147	0.351584	0.0614601	0.00209383	0.179225	-0.00188558	4.13546e-05	0.769359	-0.0268331	0.000805265	0.344359	0.0882668	0.0102221	0.382649	0.926498	0.426887	78	0.504943	0	0.254967	30	0.0642801	5.09908e-07	0.00413194	4	0.0387831	0.00245906	0.00150413
C1QA	CD33	34732	36171	469691	-0.00173929	2.09443e-05	0.70391	0.00209613	2.80507e-06	0.210735	0.107017	0.00463194	0.11585	-0.00165613	2.09468e-05	0.717459	-0.00468195	3.14853e-05	0.404057	0.288333	0.0519919	0.206042	1.10019	0.347566	72	0.333642	3.21309e-180	0.111317	86	0.880386	0	0.775079	2	0.0449238	0.000180191	0.00201814
C1QBP	TNFSF12	29907	36171	482730	-0.00753206	0.000764198	0.785264	-0.00917243	2.97279e-05	0.0925118	-0.120844	0.00168823	0.00327046	-0.0201215	0.000787211	0.473277	0.00685784	6.74053e-05	0.403552	-0.162683	0.00387962	0.00900539	3.24242	0.0210335	58	0.0503652	9.7492e-05	0.00253666	25	0.262342	1.03575e-94	0.0688233	32	0.0306043	0.0179376	0.000936625
C1QTNF1	COL4A1	34731	36171	468692	0.0016287	5.84928e-05	0.831361	0.00318133	9.84087e-05	0.748442	0.00119231	0.00147489	0.975233	0.00178196	6.24336e-05	0.821573	0.00315638	9.85588e-05	0.750533	0.00297299	0.00157654	0.940314	0.051353	0.984641	70	0.193906	8.00379e-60	0.0375996	59	0.150637	1.55142e-36	0.0226914	25	0.0348091	0.00371454	0.00121167
C3	CFHR2	28802	36171	468692	-0.0212413	0.000183301	0.116669	-0.000200005	3.27421e-06	0.911987	0.020538	0.00183945	0.632033	-0.0187561	0.000192997	0.176984	-0.00267179	1.31198e-05	0.460739	0.0686588	0.00745577	0.426525	1.03443	0.375973	83	0.092945	1.57411e-12	0.00863876	91	0.80968	0	0.655581	23	0.0572323	1.38486e-05	0.00327554
C3	CFHR4	28926	36171	468692	-0.0227496	0.000192166	0.100776	0.0018938	3.29718e-06	0.296972	-0.0120602	0.00687511	0.884356	-0.0247228	0.000194491	0.07627	0.00381945	5.63668e-06	0.107671	-0.135919	0.0118301	0.211429	1.78634	0.147319	78	0.105598	8.11255e-16	0.011151	97	0.811697	0	0.658853	15	0.0418207	0.00146489	0.00174897
C7orf50	HDGF	29811	36171	468692	0.00087952	2.41327e-05	0.857909	-0.00196611	3.6115e-06	0.300865	0.0141356	0.00192981	0.74762	-0.000567468	5.48358e-05	0.938916	-0.00194793	3.61537e-06	0.305616	0.0166486	0.00438809	0.801561	0.387241	0.762199	81	0.290585	2.38337e-116	0.0844398	47	0.782687	0	0.612599	9	0.0635899	8.92504e-07	0.00404367
C7orf50	MINK1	30406	36171	468692	0.000803308	2.43076e-05	0.870571	-0.0142911	0.000351316	0.445787	-0.001625	0.000238397	0.916181	0.00221115	4.98814e-05	0.754224	-0.0140316	0.000352039	0.454554	-0.00627996	0.000489516	0.776533	0.228887	0.876337	80	0.317271	2.87262e-142	0.100661	71	0.0624	1.11743e-06	0.00389376	63	0.0888603	3.87405e-12	0.00789615
C7orf50	RPA2	29185	36171	468692	0.000688202	2.40729e-05	0.88845	-0.0405217	0.000534429	0.0796294	0.0331522	0.00422332	0.609956	-0.00206665	4.63172e-05	0.761382	-0.0405814	0.000534445	0.0791913	0.0523935	0.00812588	0.561091	1.14305	0.330068	72	0.279083	6.75367e-105	0.0778874	15	0.079179	1.38246e-09	0.00626931	6	0.0308488	0.0184276	0.000951649
C7orf50	TRIM25	30087	36171	468692	0.00072231	2.40663e-05	0.882945	0.00528403	0.000307895	0.76331	0.0100008	0.000436827	0.632295	-0.00256379	5.75785e-05	0.73546	0.00542283	0.000307961	0.757311	0.0184254	0.00104523	0.568735	0.145984	0.932295	76	0.307586	5.11247e-132	0.0946089	76	0.0574009	8.37774e-06	0.00329486	29	0.0759119	3.73058e-09	0.00576261
C7orf50	WWP2	29389	36171	468692	0.000670067	2.42025e-05	0.89166	-0.0221595	0.000156569	0.076569	0.0139496	0.000417567	0.494827	-0.00406167	5.78847e-05	0.593442	-0.0217141	0.000156871	0.0829733	0.0258552	0.000999418	0.413443	1.27484	0.281049	71	0.298812	1.66907e-121	0.0892885	39	0.10839	7.94124e-17	0.0117483	45	0.045893	0.000432633	0.00210616
CACYBP	S100A4	29003	36171	469048	0.0104266	0.000427735	0.61416	0.0117843	0.00015258	0.340076	0.0107288	0.00172318	0.796055	0.0104794	0.00042774	0.61237	0.0293286	0.000317603	0.0998276	0.0818524	0.00358692	0.171721	1.01008	0.386989	41	0.0862625	4.69158e-11	0.00744122	53	0.127607	1.7382e-22	0.0162834	4	0.0319104	0.0150855	0.00101827
CAMKK1	HSPB1	33121	36171	468692	-9.22582e-05	6.25018e-05	0.990689	0.00418003	1.80286e-05	0.324889	0.00415514	0.00451925	0.950715	-0.00865586	0.000575811	0.718309	0.00443364	1.84805e-05	0.30238	0.0770423	0.0417374	0.706093	0.370523	0.774282	37	0.193009	1.3001e-56	0.0372523	84	0.349805	5.77517e-190	0.122364	2	0.0344138	0.00509175	0.00118431
CASP3	GLRX	34790	36171	468692	-0.00325633	0.000197547	0.816785	0.00223517	9.46409e-06	0.467497	-0.0251545	0.000410479	0.214396	-0.00372797	0.00019771	0.79091	-0.00584911	4.67298e-05	0.392195	-0.059594	0.00202685	0.185601	0.777337	0.506417	59	0.121242	3.34929e-24	0.0146995	40	0.494795	0	0.244822	24	0.0757979	2.44174e-10	0.00574532
CASP3	IL18	34692	36171	468692	-0.00193132	0.00019792	0.890809	0.00153968	4.47585e-05	0.817983	0.00724398	0.00205421	0.873016	-0.00193184	0.000197924	0.890781	0.00175198	0.000108725	0.866566	-0.0018777	0.00499	0.978794	0.0241657	0.99492	58	0.098535	1.936e-16	0.00970914	11	0.241616	1.00179e-92	0.0583783	10	0.0645609	7.35707e-08	0.00416811
CASP3	NUCB2	35059	36171	468692	-0.00350694	0.000185508	0.796806	-0.00682987	2.13376e-05	0.139257	0.0263902	0.00121407	0.448815	-0.00230671	0.000192085	0.867814	-0.00965148	5.10798e-05	0.176881	-0.0280391	0.00295258	0.605843	0.841139	0.471074	62	0.0925611	8.12655e-15	0.00856755	56	0.323321	2.63717e-170	0.104536	25	0.0321881	0.00703078	0.00103607
CASP8	CASP9	28902	36171	482730	-0.00291706	8.27841e-05	0.748509	0.000906206	0.000395596	0.963659	-0.0207407	0.00399188	0.742705	-0.00521152	0.000100639	0.603416	0.0045778	0.000440634	0.827366	-0.0395019	0.00530106	0.587442	0.133121	0.940374	27	0.183153	8.82907e-45	0.0335449	50	0.05221	7.15161e-05	0.00272589	15	0.050983	0.000105435	0.00259927
CASP8	EIF2AK2	29568	36171	471013	-0.00282389	8.05574e-05	0.753046	-0.00416356	0.000185416	0.759781	-0.0587331	0.00310724	0.292044	-0.0121199	0.000120049	0.268655	-0.00236654	0.000186843	0.862548	-0.101116	0.00465116	0.138166	0.796432	0.495631	33	0.177234	6.304e-43	0.0314118	35	0.110398	1.68941e-17	0.0121876	13	0.0369618	0.00447487	0.00136618
CASP8	NUCB2	35255	36171	471013	-0.00306112	8.12952e-05	0.734229	-0.0069247	2.10359e-05	0.131094	0.0573947	0.00198626	0.19781	-0.00270928	0.000104851	0.791328	-0.0064409	5.58417e-05	0.388731	0.0063425	0.00583786	0.933843	0.801842	0.492608	30	0.171508	1.10024e-47	0.0294149	59	0.315869	3.89775e-163	0.0997734	24	0.0401115	0.000754606	0.00160893
CASP8	SERPINB9	34469	36171	468692	-0.00325761	7.89014e-05	0.713813	0.00334705	0.000118916	0.758896	-0.029968	0.00247676	0.547065	-0.00673225	9.77637e-05	0.495946	0.00164501	0.000123448	0.882298	-0.0449904	0.00316334	0.423756	0.289541	0.832992	34	0.1814	4.51633e-52	0.0329059	69	0.140488	1.0074e-31	0.0197369	26	0.0378166	0.00168809	0.00143009
CAT	ENO1	29083	36171	468692	-0.000678754	8.03585e-05	0.939644	0.0434845	0.00054905	0.0634836	-0.0139881	0.000564723	0.556111	-0.00392442	0.000100068	0.694831	0.0440616	0.000549679	0.0601975	-0.0200631	0.000703955	0.449541	1.33992	0.259339	44	0.180449	9.28962e-44	0.0325617	60	0.0630723	1.48067e-06	0.00397812	20	0.0706396	6.9389e-08	0.00498995
CAT	HSDL2	28929	36171	468692	-0.00160355	8.09122e-05	0.858512	-0.00319198	9.39528e-06	0.297704	-0.049989	0.00246436	0.313943	-0.00870642	0.000110367	0.407249	-0.00332173	9.4057e-06	0.278764	-0.0764719	0.00336459	0.187382	0.950764	0.414965	47	0.179756	3.29013e-43	0.0323124	77	0.485062	0	0.235285	10	0.051937	7.74673e-05	0.00269746
CAT	NFKB1	28694	36171	468692	0.000124383	8.24089e-05	0.989068	-0.0010203	0.000341775	0.955988	-0.0173752	0.000688651	0.507901	-0.00360627	0.000107312	0.727747	-0.00108511	0.000341797	0.953196	-0.0224079	0.000896764	0.454292	0.187721	0.904811	46	0.186314	5.55958e-46	0.034713	39	0.0702645	9.93386e-08	0.00493709	16	0.0710409	7.16625e-08	0.00504681
CAT	PECR	28929	36171	468692	-0.0022639	7.82624e-05	0.798024	0.00187086	5.46726e-05	0.800252	-0.0596142	0.00350933	0.31426	-0.00768921	9.70048e-05	0.434978	0.00206226	5.46952e-05	0.780361	-0.0824952	0.0043507	0.211049	0.564788	0.638188	53	0.160383	1.22587e-34	0.0257228	17	0.224445	5.74733e-67	0.0503757	11	0.042939	0.00108806	0.00184376
CAT	PRDX1	28368	36171	469691	0.000209295	8.22148e-05	0.981584	-0.0249361	0.000662682	0.332709	-0.0231253	0.00155984	0.558192	-0.00412747	0.000111352	0.695692	-0.0274083	0.000672577	0.290582	-0.0364511	0.0021337	0.430042	0.520414	0.66821	40	0.187063	7.72542e-46	0.0349924	29	0.0492855	0.000204341	0.00242906	19	0.0551602	3.22631e-05	0.00304264
CAT	PRDX5	29486	36171	481222	-0.00172365	7.5087e-05	0.84233	0.0128868	0.000169198	0.321827	-0.0172353	0.00094228	0.574475	-0.00503807	9.57758e-05	0.606695	0.012916	0.000169213	0.320752	-0.0257766	0.00120191	0.457171	0.523621	0.666015	60	0.173339	5.29235e-41	0.0300466	78	0.120849	1.24964e-20	0.0146045	5	0.0456887	0.000448764	0.00208746
CAT	SNX5	28929	36171	468692	-0.00139653	8.18885e-05	0.877352	0.00809286	0.000519584	0.722561	-0.0209632	0.00179137	0.620392	-0.00440886	0.000103247	0.664362	0.00876774	0.000520654	0.700794	-0.0309876	0.00226224	0.514719	0.191459	0.902272	44	0.180849	1.00796e-43	0.0327062	78	0.0318168	0.0155184	0.00101231	2	0.0595827	5.76403e-06	0.0035501
CAT	SOD1	28509	36171	468784	-0.000264643	8.40196e-05	0.976967	0.132787	0.00737143	0.121957	-0.0606587	0.00332022	0.292473	-0.00721666	0.000114372	0.499802	0.133223	0.00737167	0.120743	-0.0841478	0.0045196	0.210687	1.31997	0.265826	36	0.20107	4.44307e-53	0.040429	2	0.0405999	0.00216879	0.00164835	5	0.0356131	0.00716171	0.00126829
CAT	SOD2	29194	36171	470485	-0.000648411	7.9259e-05	0.941939	-0.0185022	0.000137725	0.11489	-0.0524245	0.00285307	0.32636	-0.00539721	0.000101299	0.591786	-0.0173197	0.000139169	0.142065	-0.0601452	0.00367815	0.321337	1.15869	0.32388	48	0.185697	1.8916e-46	0.0344835	30	0.124026	1.88628e-21	0.0153824	21	0.0337023	0.0100164	0.00113584
CC2D1A	STX7	28545	36171	468692	-0.0186231	0.000274464	0.260967	0.00236936	1.08816e-05	0.472593	-0.00154538	0.000807039	0.956618	-0.0185623	0.000274465	0.262526	0.01717	8.49592e-05	0.0624908	0.136481	0.00630104	0.0855501	1.57893	0.192119	67	0.0907747	6.35601e-12	0.00824004	55	0.463722	2.03333e-302	0.215038	8	0.0524511	7.34096e-05	0.00275111
CCL11	CCL14	34690	36171	468692	-0.0189825	0.000240649	0.22108	-0.00275582	1.82602e-05	0.518987	0.0212005	0.00224097	0.654265	-0.0194253	0.000241622	0.211415	-0.00238367	1.94638e-05	0.588993	0.0183643	0.00239803	0.70765	0.688583	0.558873	71	0.0789233	4.61121e-11	0.00622889	62	0.331444	1.54926e-177	0.109855	19	0.038851	0.00120914	0.0015094
CCL11	CCL8	35144	36171	468692	-0.0155371	0.000193929	0.264549	-0.00145956	6.04874e-06	0.552875	-0.125284	0.0096947	0.203227	-0.0188067	0.000213423	0.197977	0.0019544	1.05354e-05	0.54709	-0.177367	0.0161044	0.162217	1.10908	0.343871	85	0.0959928	7.34898e-16	0.00921462	97	0.588301	0	0.346099	13	0.0313808	0.00851513	0.000984754
CCL25	CXCL6	35520	36171	468692	-0.000164222	7.91977e-06	0.953466	-0.00401282	1.3496e-05	0.274695	-0.0398779	0.0133916	0.730395	-0.00339011	2.15146e-05	0.464851	-0.00469299	1.40963e-05	0.211312	-0.169241	0.0370162	0.37905	0.656549	0.578731	61	0.530091	0	0.280996	67	0.405208	5.82718e-279	0.164194	7	0.0357019	0.00261614	0.00127463
CCL5	TGFB1	34850	36171	469486	-0.00236528	0.000143027	0.84322	-0.0207333	6.60528e-05	0.0107392	0.19823	0.00433489	0.00260576	-0.00606793	0.000146796	0.616496	-0.00661612	0.000129093	0.56036	0.165036	0.0085971	0.0750879	3.24132	0.0210652	41	0.137877	6.26846e-31	0.01901	33	0.174059	1.54077e-48	0.0302966	12	0.0351106	0.00337173	0.00123276
CCL8	CXCL11	35091	36171	480501	-0.00138186	5.91902e-06	0.570043	-0.0149052	6.28981e-05	0.0601893	-0.0201481	0.00472682	0.76948	-0.00330203	2.52938e-05	0.511465	-0.014933	6.29017e-05	0.0597214	0.0619306	0.0201994	0.663019	1.34855	0.256579	94	0.607064	0	0.368526	59	0.168977	4.11968e-46	0.0285532	4	0.0495238	3.31621e-05	0.00245261
CCL8	CXCL8	34820	36171	468692	-0.00135339	6.08833e-06	0.583352	-0.0064791	0.000371868	0.736882	-0.0270999	0.00523391	0.707966	-0.0013811	1.56669e-05	0.727144	-0.00641436	0.000389075	0.745037	0.00112223	0.0137037	0.992351	0.137651	0.937554	85	0.586908	0	0.344462	47	0.0853931	9.47927e-13	0.00729198	12	0.0333014	0.00544769	0.00110899
CCS	NIT2	29322	36171	480593	-0.00285894	1.81393e-05	0.502051	0.00326157	0.000285994	0.847066	-0.00329649	0.00017711	0.804364	-0.0405417	0.000402228	0.0432319	0.00331723	0.000285994	0.84449	0.120494	0.00392728	0.0545131	1.39497	0.24218	32	0.346062	1.27564e-164	0.119759	61	0.0690733	1.19274e-07	0.00477112	11	0.101816	5.4791e-15	0.0103665
CCS	TXN	28942	36171	482730	-0.0027718	1.83181e-05	0.517229	-0.00173815	0.000401565	0.93088	0.0168231	0.00152656	0.666777	-0.0187104	7.81063e-05	0.0342519	-0.00274489	0.000401801	0.891081	0.166315	0.00650999	0.0392743	1.55864	0.197128	32	0.36816	2.85121e-185	0.135542	64	0.073526	2.14162e-08	0.00540608	11	0.0340192	0.0096442	0.0011573
CCT5	FGR	33220	36171	468692	0.0100089	0.00044704	0.63594	0.0090153	0.000316205	0.612165	-0.0238208	0.0158335	0.849852	0.00996589	0.000447043	0.637392	0.0330607	0.000892556	0.268463	-0.211728	0.0446936	0.31658	0.494751	0.68591	86	0.0365825	0.00286086	0.00133828	38	0.0812199	3.35676e-11	0.00659668	3	0.035625	0.00368201	0.00126914
CD101	ST13	29270	36171	470485	0.000564333	4.76855e-06	0.796075	-0.051244	0.00188533	0.237928	0.136177	0.0266768	0.404419	0.000279378	4.90045e-06	0.89957	-0.0493128	0.00189179	0.256894	0.121922	0.027507	0.462263	0.665259	0.573284	83	0.672882	0	0.45277	26	0.0333557	0.0107028	0.0011126	6	0.0387757	0.00300457	0.00150356
CD14	CD33	33924	36171	471013	0.00849502	5.27603e-05	0.242191	0.00209887	2.79766e-06	0.209536	0.0562438	0.00392084	0.369065	0.00787005	5.40349e-05	0.284335	0.00457664	2.15802e-05	0.324532	-0.099426	0.0303453	0.568161	1.09147	0.35122	38	0.214938	9.8898e-72	0.0461982	84	0.872613	0	0.761454	19	0.0546553	6.6617e-06	0.0029872
CD209	CLEC4M	29648	36171	468692	0.000397591	2.31976e-05	0.93421	-0.000183663	2.07304e-05	0.967823	0.0286251	0.000319547	0.109304	-0.015753	0.000138076	0.180044	0.0158892	0.000130111	0.163627	0.0552205	0.000678565	0.034019	1.51197	0.209112	78	0.297399	2.2707e-121	0.0884463	83	0.315084	8.84328e-137	0.0992777	23	0.0643906	6.97075e-07	0.00414614
CD274	CDK5RAP3	29402	36171	468692	-0.00833572	2.53812e-05	0.0980105	-0.0395191	0.00330473	0.491801	-0.11594	0.00301627	0.034768	-0.0144359	2.9623e-05	0.00799344	-0.0383059	0.00330528	0.505228	-0.175	0.0035208	0.00318505	3.97533	0.0076415	68	0.271482	7.28171e-100	0.0737026	26	0.0317663	0.0148517	0.0010091	17	0.0335028	0.010193	0.00112244
CD274	ECI2	28469	36171	468692	-0.00827178	2.51692e-05	0.0991916	0.00658613	5.87565e-05	0.390221	-0.0469679	0.00326732	0.411257	-0.0117546	2.88986e-05	0.0287722	0.0107077	6.39952e-05	0.180727	-0.114797	0.00404339	0.0710233	2.23786	0.0816105	73	0.298055	3.80648e-117	0.0888365	30	0.19612	1.81728e-50	0.0384632	22	0.0375627	0.00458891	0.00141096
CD274	FKBP4	34878	36171	468692	-0.00859077	2.65569e-05	0.0955082	-0.00807278	0.000307694	0.64536	-0.0279565	0.0037491	0.647972	-0.0119525	3.30024e-05	0.0374718	-0.00783366	0.000307706	0.65518	-0.090625	0.00465898	0.184274	1.58259	0.191228	65	0.30021	3.09255e-145	0.090126	82	0.0557434	3.1887e-06	0.00310732	8	0.0357724	0.00280806	0.00127966
CD274	PRDX3	33634	36171	468692	-0.00858493	2.633e-05	0.0943155	-0.022813	0.000531178	0.322256	-0.0219175	0.00197263	0.621674	-0.0139199	3.75179e-05	0.0230522	-0.0196543	0.000534851	0.395409	-0.0849563	0.00282391	0.109884	2.10889	0.0967558	69	0.289348	7.2635e-130	0.0837223	70	0.0532841	1.22977e-05	0.0028392	18	0.047194	0.00010798	0.00222728
CD274	PTPN1	34878	36171	468692	-0.00859077	2.65569e-05	0.0955082	-0.00988502	0.000524486	0.666011	-0.0406961	0.00301907	0.458903	-0.0118129	3.11823e-05	0.0343919	-0.00987404	0.000524482	0.666359	-0.0891962	0.00354489	0.134103	1.73658	0.157069	65	0.299467	1.70875e-144	0.0896804	82	0.0564104	2.42776e-06	0.00318213	7	0.0418139	0.000477535	0.0017484
CD274	TXNDC5	34692	36171	468692	-0.00869315	2.67715e-05	0.0929335	-0.00728143	0.000201933	0.608368	-0.0615991	0.00271761	0.237354	-0.0152084	3.49208e-05	0.0100644	-0.00759331	0.000201946	0.59311	-0.135809	0.00354501	0.0225506	2.76354	0.0403732	62	0.299095	2.27614e-143	0.089458	56	0.104197	3.28532e-18	0.0108569	12	0.0466	0.000103202	0.00217156
CD2AP	PKD2	28576	36171	469691	0.00913121	4.4783e-05	0.172412	0.00547817	0.000287906	0.746804	-0.0717673	0.0147151	0.554103	0.0102567	6.72867e-05	0.211158	0.00532018	0.00028793	0.753876	0.0356499	0.0221089	0.810517	0.672897	0.568537	62	0.224232	4.71397e-66	0.0502798	55	0.0681566	2.50471e-07	0.00464533	2	0.0310678	0.018839	0.000965206
CD2AP	SCPEP1	28737	36171	468692	0.00893203	4.58075e-05	0.186928	0.000584658	2.67092e-05	0.909929	-0.0430218	0.00188164	0.321299	0.00771623	4.76213e-05	0.263498	0.00270464	3.24459e-05	0.634915	-0.043719	0.00235835	0.367984	0.854461	0.463946	52	0.210203	2.09548e-58	0.0441855	78	0.278199	1.21779e-102	0.0773945	9	0.0386441	0.00338935	0.00149336
CD2AP	YES1	34329	36171	468692	0.00854283	4.59518e-05	0.207586	-0.00307465	0.000250608	0.846002	-0.02222	0.00251606	0.65778	0.00990999	6.52843e-05	0.220009	-0.00366988	0.000255032	0.818245	0.0187626	0.00362027	0.755168	0.57389	0.632127	66	0.220347	2.92847e-76	0.0485526	91	0.0912552	3.57986e-14	0.00832752	11	0.0380643	0.00160832	0.00144889
CD300A	CD300LF	29180	36171	469691	-0.00130349	4.2043e-05	0.840675	0.00201199	3.96695e-06	0.312411	0.0097935	0.000855413	0.737739	-0.0016622	4.20621e-05	0.797724	0.0202632	5.86638e-05	0.00815478	-0.277545	0.01265	0.0135994	2.38375	0.0672311	61	0.220773	2.35374e-65	0.0487405	85	0.735879	0	0.541519	7	0.0612942	2.7874e-06	0.00375698
CD300C	CD300LF	35140	36171	470485	0.00209379	1.60602e-05	0.601346	0.0020685	3.99226e-06	0.300551	0.0122828	0.000587954	0.612469	-0.000487696	2.21785e-05	0.91752	0.00841337	3.76321e-05	0.170224	-0.0830845	0.00582037	0.276135	0.853307	0.46456	95	0.361144	1.60673e-215	0.130425	85	0.733846	0	0.53853	31	0.0800634	1.79779e-11	0.00641015
CD300E	CD300LF	35305	36171	471013	0.0020096	1.9928e-05	0.652587	0.00206292	4.00125e-06	0.3024	0.00450591	0.000683404	0.863152	-0.00491365	2.80105e-05	0.353191	0.0171689	4.39571e-05	0.00960968	-0.210149	0.00770862	0.0166872	2.32357	0.0728385	84	0.337597	9.22194e-188	0.113972	85	0.743147	0	0.552267	16	0.0721271	1.29794e-09	0.00520232
CD33	LAIR1	34643	36171	468692	0.00209355	2.81579e-06	0.21217	0.00412151	1.05057e-05	0.203521	0.0471551	0.00117407	0.168759	-0.00268281	4.15945e-05	0.677425	0.00434424	1.05804e-05	0.181693	0.101186	0.0173539	0.442425	1.25788	0.28697	87	0.878583	0	0.771908	72	0.481933	0	0.232259	14	0.0979945	2.96503e-16	0.00960292
CD40	TXN	29115	36171	480593	-0.00758328	2.91401e-05	0.160083	-0.00708314	0.000429876	0.73263	0.00745404	0.00765888	0.932123	-0.00914396	3.64144e-05	0.129697	-0.00609543	0.000432457	0.769437	-0.0568708	0.00961556	0.561938	0.80822	0.489061	35	0.283984	1.9066e-108	0.0806472	59	0.0642476	9.26388e-07	0.00412776	10	0.0370145	0.00472978	0.00137007
CD46	ITGA2	28665	36171	470485	0.025412	0.000293527	0.138008	-0.00255298	9.24829e-06	0.401193	0.00153943	0.00228499	0.974309	0.0254318	0.000293697	0.137815	-0.00255386	9.25281e-06	0.401145	0.00412954	0.00228741	0.931193	0.969838	0.405788	45	0.0811501	7.59258e-10	0.00658534	93	0.492972	0	0.243021	8	0.0570311	1.5548e-05	0.00325255
CD63	LGALS8	34641	36171	470485	-0.0115868	0.000799084	0.681886	0.000421588	5.9466e-05	0.956401	-0.0304315	0.00692856	0.714666	-0.0115279	0.000799095	0.683419	-0.0132868	0.000366304	0.487542	-0.161587	0.0426793	0.434118	0.260892	0.853606	64	0.0528357	1.0823e-05	0.00279161	34	0.181678	1.74549e-52	0.0330068	1	0.0334674	0.00533754	0.00112007
CD74	CLEC7A	35162	36171	470485	-0.0505897	0.00269851	0.330122	0.00285163	5.94705e-06	0.242266	0.0347375	0.00117848	0.311585	-0.0503814	0.00271872	0.33392	0.00266612	2.73584e-05	0.610246	0.00272138	0.00542772	0.970534	0.767713	0.51192	2	0.0532166	8.00851e-06	0.00283201	98	0.615441	0	0.378767	13	0.0484945	4.73616e-05	0.00235172
CDC37	GRK5	33886	36171	468692	0.0579714	0.0134823	0.617592	0.0162992	6.2547e-05	0.0393103	0.0539101	0.000589078	0.0263387	0.0582753	0.0134825	0.615752	-0.045676	0.00268373	0.377941	0.192432	0.0252758	0.226129	1.98616	0.11365	6	0.0307326	0.0114024	0.000944494	24	0.185921	9.16714e-54	0.0345666	3	0.0720156	2.93636e-09	0.00518624
CDH1	SIRPA	33608	36171	468692	0.045637	0.00126705	0.199809	0.00267786	2.94994e-06	0.118967	0.0759982	0.0015811	0.0559687	0.0444752	0.00126749	0.211578	-0.00688427	4.24245e-05	0.29054	0.229359	0.0227397	0.128265	2.12572	0.0946365	30	0.0312498	0.0104053	0.000976551	95	0.852221	0	0.726281	5	0.0797426	5.88435e-11	0.00635888
CDH15	CDON	34757	36171	482730	-0.00372686	2.39506e-05	0.446342	0.0122141	7.19188e-05	0.149795	0.114057	0.0177528	0.391982	-0.0033083	2.62519e-05	0.51848	0.0115964	7.63799e-05	0.184545	0.0467334	0.0205263	0.74428	0.928159	0.426062	89	0.33529	3.18261e-182	0.11242	78	0.16512	1.11882e-43	0.0272645	5	0.0303617	0.0113586	0.000921836
CDKN1A	SMAD3	29415	36171	468692	0.00035185	0.000137058	0.976024	0.0009465	5.18791e-05	0.895452	0.00321911	0.00162537	0.936359	0.000330755	0.000137198	0.977472	0.00164618	0.000188131	0.904469	-0.0046014	0.00589594	0.952215	0.00725639	0.999151	51	0.119747	3.08653e-20	0.0143394	36	0.212641	3.97092e-61	0.0452161	18	0.0330441	0.0112556	0.00109191
CEACAM21	DSC2	33998	36171	471013	0.00106962	3.34555e-06	0.558691	0.00550847	5.28308e-05	0.448536	-0.0585401	0.00311161	0.293972	-0.00141022	1.20049e-05	0.684	0.0036436	5.77151e-05	0.631507	-0.0901574	0.0114555	0.39959	0.541733	0.65369	91	0.792374	0	0.627857	49	0.220087	2.2909e-75	0.0484382	16	0.05437	7.26989e-06	0.0029561
CEACAM21	EPHA1	34576	36171	480593	0.00105063	3.27504e-06	0.561541	0.00796786	4.74597e-05	0.24744	-0.00777093	0.00503969	0.912835	0.0016718	7.49986e-06	0.541556	0.00760489	4.86691e-05	0.275669	0.0332983	0.0116578	0.757779	0.587243	0.623299	93	0.803966	0	0.646362	55	0.212071	3.77345e-71	0.044974	28	0.0356187	0.0030532	0.00126869
CEACAM21	EPHA4	28881	36171	468692	0.00103533	3.38615e-06	0.573684	-0.0120107	9.36732e-05	0.214616	-0.0769536	0.00912047	0.420365	-0.00085882	1.1501e-05	0.800082	-0.0122482	9.38176e-05	0.206038	-0.116694	0.0309886	0.507395	0.764157	0.513965	93	0.800979	0	0.641568	51	0.120199	4.89235e-20	0.0144477	2	0.0501784	0.000136108	0.00251787
CEACAM21	PTPRS	34759	36171	468692	0.0010533	3.35985e-06	0.565538	-0.000945735	2.68622e-05	0.855212	-0.146248	0.0102574	0.148737	-0.0013439	6.01012e-06	0.583566	-0.0023517	2.7768e-05	0.655394	-0.2014	0.0186992	0.140801	0.84433	0.469359	97	0.810778	0	0.657361	80	0.287329	3.1708e-132	0.0825581	18	0.0321989	0.00725903	0.00103677
CEACAM21	SDK2	28881	36171	468692	0.00103401	3.3845e-06	0.574081	0.0053001	1.49613e-05	0.17061	-0.246364	0.0285501	0.144826	-0.00407734	1.2111e-05	0.24135	0.00460195	1.51173e-05	0.236571	-0.551334	0.10255	0.0851315	1.71405	0.161682	94	0.799476	0	0.639162	64	0.373974	3.58012e-191	0.139857	7	0.0423054	0.0013001	0.00178975
CEACAM5	CEACAM6	28587	36171	468692	-0.0013296	2.33123e-05	0.783026	-0.00139184	0.000321779	0.938153	0.110484	0.0129623	0.331838	0.0103195	8.98096e-05	0.276187	0.00401026	0.000336886	0.827048	0.320696	0.0503013	0.152747	0.709179	0.546362	54	0.313402	1.67914e-130	0.0982211	31	0.0842328	1.78414e-10	0.00709516	4	0.0406616	0.00210462	0.00165337
CEP170	RRM2	28228	36171	468692	-0.00602399	0.00109028	0.855239	-0.038709	0.00106827	0.236283	-0.140703	0.00270233	0.00679612	0.00478978	0.00110964	0.885668	0.0103626	0.00147085	0.787006	-0.150129	0.00376934	0.0144731	2.47162	0.0597883	29	0.0540527	4.83991e-05	0.0029217	51	0.031831	0.0167731	0.00101322	17	0.0418529	0.00165959	0.00175167
CETN3	LRRC25	29421	36171	482730	-0.00299841	0.000225123	0.841606	0.0122875	3.74009e-05	0.0445154	-0.162453	0.0257764	0.311609	-0.00274863	0.000225136	0.854652	0.011542	3.86376e-05	0.0633324	-0.108208	0.0266271	0.507248	1.50351	0.211353	11	0.107949	1.01555e-16	0.0116529	34	0.247189	1.23913e-82	0.0611025	2	0.0358011	0.00602353	0.00128172
CFB	CFHR4	29949	36171	470352	0.0050267	1.64963e-05	0.215855	0.00192638	3.29729e-06	0.288746	0.0230366	0.00200452	0.60688	0.00445201	1.74631e-05	0.286715	0.00390949	1.48004e-05	0.30953	-0.055821	0.00911515	0.558765	0.999711	0.39176	50	0.369461	4.41014e-193	0.136501	95	0.802465	0	0.64395	19	0.0599072	3.4953e-06	0.00358887
CFD	CFHR4	30470	36171	468692	-0.00112716	6.48805e-05	0.888711	0.00191459	3.31357e-06	0.292899	0.0020066	0.00831446	0.982443	-0.000865878	6.50509e-05	0.914506	0.00302204	5.31285e-06	0.189824	-0.0903711	0.0133566	0.434242	0.579788	0.628218	70	0.191168	2.99666e-51	0.0365451	96	0.800642	0	0.641028	14	0.0439864	0.000593177	0.0019348
CFH	CFHR4	28753	36171	468692	0.00880199	2.84131e-05	0.0986808	0.00193374	3.30559e-06	0.287516	0.00354126	0.00226338	0.940664	0.00745317	2.90061e-05	0.166397	0.00635727	1.31295e-05	0.0793492	-0.140758	0.00892824	0.13631	1.93587	0.121356	63	0.292999	3.31531e-114	0.0858487	96	0.815487	0	0.665019	21	0.0564156	1.86554e-05	0.00318272
CFHR2	CFI	30286	36171	468692	-0.000206548	3.28019e-06	0.909203	-0.0146351	7.50958e-05	0.0912497	0.00268402	0.000826149	0.925601	-0.0016177	1.2587e-05	0.648411	-0.0148307	7.52698e-05	0.0873723	0.0256421	0.00317103	0.648852	1.02515	0.380139	92	0.80629	0	0.650104	51	0.159086	1.26458e-35	0.0253085	19	0.0818825	1.7473e-10	0.00670475
CFHR4	CFI	30470	36171	468692	0.00191459	3.31357e-06	0.292899	-0.0142584	7.16216e-05	0.092026	0.00277608	0.00321065	0.960925	0.00398287	7.46403e-06	0.144885	-0.013804	7.18049e-05	0.103307	-0.0866509	0.00723961	0.308491	1.65817	0.173675	96	0.814109	0	0.662774	62	0.17519	3.36623e-43	0.0306915	22	0.0472697	0.000223046	0.00223443
CIT	EFEMP1	28837	36171	468692	0.00463936	0.000364452	0.807992	0.0191483	0.000116689	0.0762925	0.0324015	0.0273724	0.844733	0.00457306	0.000364562	0.810711	0.0193568	0.000117184	0.073754	0.0522959	0.0274956	0.752472	1.09883	0.348132	74	0.0444189	0.000740462	0.00197304	22	0.146246	6.1391e-29	0.0213879	4	0.0352876	0.00736182	0.00124521
CIT	PDCD6	28787	36171	468692	0.00517732	0.000379289	0.790363	-0.000356196	4.13519e-06	0.860952	-0.0127193	0.00387734	0.838145	0.0051976	0.000379321	0.789569	8.37282e-06	1.56593e-05	0.998312	-0.0130222	0.0146832	0.914419	0.0376481	0.99024	71	0.0529295	5.87038e-05	0.00280153	86	0.72072	0	0.519437	13	0.0310606	0.0184342	0.000964763
CKAP4	EGFR	35066	36171	468692	-0.00320613	5.99918e-05	0.67892	-0.0247489	8.53887e-05	0.0074003	0.184379	0.00582432	0.0156938	-0.0019004	6.063e-05	0.807182	-0.0197278	9.49942e-05	0.0429612	0.130981	0.00654176	0.105355	3.32196	0.0188592	52	0.199838	4.28255e-64	0.039935	60	0.183758	2.61534e-54	0.033767	19	0.0317264	0.00788212	0.00100656
CKAP4	PDIA4	29773	36171	468692	-0.00223057	5.41204e-05	0.761734	-0.000790059	0.000352205	0.966421	-0.0622962	0.0025352	0.215996	-0.00242777	5.41463e-05	0.741452	-0.00357263	0.000357192	0.850067	-0.0637909	0.00257228	0.208477	0.558524	0.642379	66	0.193665	2.07993e-51	0.0375061	68	0.0591941	4.8634e-06	0.00350394	22	0.0439795	0.000687573	0.0019342
CLEC10A	VSTM1	33651	36171	468692	0.00493168	1.04272e-05	0.126698	0.00187796	4.87993e-06	0.39526	0.0679356	0.0044747	0.309828	0.00586736	1.12692e-05	0.0804961	-0.00145573	1.57614e-05	0.71386	0.123321	0.0148224	0.311098	1.36237	0.252212	88	0.452953	0	0.205167	68	0.65759	0	0.432424	15	0.0325594	0.00755633	0.00106012
CLEC7A	SPINT1	34698	36171	482730	0.00282341	5.79832e-06	0.240985	-0.00796172	3.79601e-05	0.196274	0.0761916	0.00384488	0.219163	0.00112496	2.12639e-05	0.807264	-0.00793527	3.79615e-05	0.197773	0.0511404	0.0141003	0.666705	1.07518	0.358143	94	0.601639	0	0.36197	39	0.232955	3.67172e-86	0.0542678	4	0.0489493	4.51867e-05	0.00239604
CLGN	MAN2B2	29349	36171	468692	0.00530152	7.96452e-06	0.0603072	-0.00503268	4.98095e-06	0.0241344	-0.102181	0.0235094	0.505139	0.0053648	7.96507e-06	0.0573154	-0.00596781	5.41896e-06	0.0103581	-0.220151	0.0255762	0.168641	3.51927	0.0143746	64	0.51103	0	0.261151	80	0.674051	0	0.454345	6	0.037044	0.00453565	0.00137226
CLPS	PNLIPRP2	34534	36171	471013	-0.00292765	7.74224e-06	0.292722	-0.00111855	3.17875e-06	0.530413	-0.0137218	0.000571838	0.566091	-0.00300005	7.81509e-06	0.283203	-0.0032653	6.49709e-05	0.685403	0.0295517	0.0116936	0.784638	0.524774	0.665226	91	0.538125	0	0.289578	83	0.822709	0	0.67685	31	0.117747	9.47196e-23	0.0138643
CLSTN3	TMEM106A	30014	36171	480593	-0.00206796	1.5205e-05	0.59588	0.021479	0.000345536	0.247889	-0.0257279	0.00258208	0.612636	-0.00175173	5.23925e-05	0.808773	0.0215126	0.000346278	0.247656	-0.00546866	0.00889933	0.953773	0.543327	0.652611	62	0.355284	4.5534e-178	0.126227	44	0.0878126	9.43812e-12	0.00771106	15	0.0437379	0.00070045	0.001913
CLU	IL20RB	29355	36171	468692	-0.0227052	0.000184293	0.094423	0.0117657	0.000246263	0.453404	0.217171	0.0194495	0.119421	-0.0188315	0.000194767	0.177222	0.0118881	0.000246266	0.448722	0.172696	0.0205549	0.228378	1.60545	0.185752	62	0.110825	1.64992e-17	0.0122822	39	0.0833993	1.55325e-10	0.00695545	4	0.0319895	0.0142373	0.00102333
CNP	STX7	28481	36171	468784	0.00812455	0.00123851	0.817423	0.00244841	1.08347e-05	0.456976	-0.0163304	0.000512388	0.470641	0.00887152	0.00127665	0.803909	0.00137943	7.30431e-05	0.871777	-0.00796341	0.00346864	0.892443	0.207907	0.890981	6	0.0567595	1.81707e-05	0.00322164	67	0.460653	2.84994e-297	0.212201	27	0.0764793	7.5042e-09	0.00584908
CNTN2	CNTNAP2	34706	36171	468692	0.00673724	5.94926e-06	0.0057418	0.00213509	1.5851e-05	0.591767	-0.121654	0.00193633	0.00569878	0.00409457	2.97448e-05	0.452795	0.00128092	1.83224e-05	0.76475	-0.0541245	0.00998383	0.588037	2.73663	0.0418683	81	0.625741	0	0.391552	77	0.388199	1.87203e-248	0.150698	18	0.0548196	4.88226e-06	0.00300519
CNTN2	NCAN	35140	36171	480593	0.00676935	5.81705e-06	0.00500521	0.00487756	0.000128629	0.667149	-0.249637	0.00791958	0.00502919	0.00366231	6.41345e-05	0.647449	0.00487781	0.000128907	0.66747	-0.120506	0.0873165	0.683411	2.74845	0.0412055	76	0.621263	0	0.385967	57	0.132887	4.66981e-29	0.0176589	4	0.0427694	0.000335152	0.00182922
CNTN2	NRCAM	34696	36171	470485	0.00669657	5.92577e-06	0.00594259	0.00490387	2.75688e-05	0.350322	-0.175779	0.00863688	0.0585686	0.00849528	1.64305e-05	0.0360987	0.00500432	2.76337e-05	0.34111	0.086234	0.0239709	0.577544	2.9118	0.0330248	81	0.63347	0	0.401285	84	0.25862	1.94628e-106	0.0668842	11	0.0479518	6.44227e-05	0.00229938
COCH	COL2A1	29451	36171	468692	0.00751386	2.145e-05	0.104725	0.00288553	6.50429e-06	0.257876	0.0180835	0.000532442	0.433218	0.00736358	2.2492e-05	0.120506	0.00403587	3.62614e-05	0.50272	-0.011105	0.00299942	0.839316	1.33091	0.262253	76	0.31897	2.11541e-139	0.101742	81	0.569863	0	0.324744	29	0.0649801	6.00038e-07	0.00422242
COCH	SIAE	29705	36171	468692	0.00737386	2.1985e-05	0.1158	-0.0115318	7.70983e-05	0.18907	0.03497	0.0134441	0.762958	0.0087903	2.47386e-05	0.0771741	-0.0113549	7.72186e-05	0.196296	0.101623	0.0151501	0.409014	1.63701	0.178431	69	0.309672	3.25817e-132	0.0958967	66	0.165849	6.65384e-38	0.027506	5	0.0376489	0.00370412	0.00141744
COL2A1	COL9A1	28843	36171	480593	0.0028361	6.35394e-06	0.260537	-0.0096595	7.27354e-05	0.257377	-0.0345058	0.00252285	0.492094	0.0170886	9.47542e-05	0.079169	-0.00931978	7.27769e-05	0.274627	0.294231	0.0376222	0.129284	1.61366	0.18382	78	0.57905	0	0.335299	60	0.158491	9.23779e-34	0.0251194	4	0.0700744	9.96479e-08	0.00491043
COL2A1	DCN	28309	36171	468692	0.00284862	6.51347e-06	0.264352	0.0315865	0.00193842	0.47311	-0.0296957	0.00174932	0.477703	0.00791307	4.47689e-05	0.236947	0.0304635	0.00194088	0.489263	0.0896931	0.0120266	0.413429	0.811508	0.487241	78	0.58346	0	0.340426	26	0.0459329	0.000546157	0.00210983	12	0.056903	1.8366e-05	0.00323795
COL2A1	ITGB5	29011	36171	481570	0.00287493	6.33297e-06	0.253281	0.00746895	0.000241718	0.630941	0.0467694	0.00182818	0.274026	0.00284477	6.07893e-05	0.715211	0.00741761	0.000243116	0.634269	0.000484418	0.0175611	0.997083	0.511003	0.674673	85	0.578619	0	0.3348	78	0.098247	6.37696e-14	0.00965248	13	0.0601856	4.48452e-06	0.00362231
COL2A1	MMP1	27672	36171	482730	0.00291372	6.3031e-06	0.245817	0.00205459	1.03571e-05	0.523201	0.0192242	0.000532696	0.404884	0.0103037	5.27612e-05	0.156037	0.00423421	1.44001e-05	0.264505	-0.0740723	0.0046672	0.278257	0.976627	0.402564	89	0.576761	0	0.332653	82	0.45654	3.92848e-283	0.208429	26	0.0770393	9.56563e-09	0.00593506
COL2A1	MMP9	28836	36171	482730	0.0028439	6.30803e-06	0.257501	0.0015303	0.000211581	0.916213	0.0849141	0.00820075	0.34841	0.0117726	0.000137145	0.314769	0.000996646	0.000211902	0.945415	-0.329652	0.17829	0.43497	0.633788	0.59313	90	0.57338	0	0.328764	37	0.0791171	1.78398e-09	0.00625952	5	0.0424398	0.00126563	0.00180113
COL2A1	PDGFA	29157	36171	468650	0.00293091	6.505e-06	0.250493	-0.00147896	0.000350033	0.936993	0.0119258	0.000205161	0.405068	0.0165088	0.000124055	0.138286	-0.00254856	0.000350585	0.891732	-0.0783233	0.00391237	0.2105	0.965383	0.407916	85	0.570562	0	0.325542	76	0.050683	0.000108007	0.00256877	18	0.1181	1.45648e-19	0.0139476
COL2A1	SPARC	29011	36171	469691	0.00293613	6.47481e-06	0.248549	-0.00187681	0.000261252	0.907561	0.0101811	0.000313185	0.565088	0.027882	0.000119449	0.0107376	-0.00124744	0.000261321	0.93849	-0.178398	0.00577782	0.0189267	2.28441	0.0767276	93	0.562687	0	0.316617	80	0.0842508	1.2972e-10	0.00709819	9	0.0922092	1.96232e-12	0.00850253
COL2A1	TGFB1	29124	36171	471013	0.00288689	6.4584e-06	0.255968	-0.0204835	6.79074e-05	0.0129301	0.0232306	0.000366421	0.224907	0.00905192	4.36786e-05	0.170799	-0.0255819	9.30673e-05	0.00800736	-0.0512208	0.0026064	0.315721	2.83846	0.0364797	88	0.583748	0	0.340762	33	0.191095	5.08058e-49	0.0365172	35	0.0749411	1.02845e-08	0.00561617
COL5A1	PDGFA	29236	36171	466555	-0.00336514	5.08722e-05	0.637066	-0.00235121	0.000330104	0.897034	0.0164787	0.00110771	0.620516	-0.0137464	0.000115461	0.200791	-0.0046297	0.000333112	0.799756	0.0648545	0.00252296	0.196643	0.635694	0.591914	75	0.208308	2.47257e-58	0.0433921	79	0.0477805	0.000257308	0.00228298	37	0.0310907	0.0174335	0.00096663
COL5A1	SPARC	29053	36171	468692	-0.00338872	4.55085e-05	0.615436	-0.00179185	0.00026071	0.911637	-0.0230623	0.0020544	0.610881	-0.00204039	7.80939e-05	0.8174	-0.00158756	0.000261439	0.921785	-0.0140333	0.0035312	0.813311	0.106793	0.956151	99	0.211812	6.32602e-60	0.0448645	83	0.0862128	4.63322e-11	0.00743264	23	0.057962	9.83252e-06	0.00335959
COMT	FGF2	33461	36171	470616	0.0082842	1.98757e-05	0.0631427	0.000423866	9.48746e-06	0.890548	0.000806383	0.000349963	0.965618	0.00799705	2.04693e-05	0.0771317	0.00882251	0.000522932	0.69964	-0.051561	0.019298	0.710516	1.20284	0.30696	31	0.339155	8.71603e-180	0.115026	57	0.467826	0	0.218861	6	0.103457	2.16719e-17	0.0107034
COMT	VAMP5	34160	36171	480593	0.00828045	1.98657e-05	0.0631957	0.0181801	0.000283557	0.280305	-0.0319232	0.0033684	0.582291	0.00833965	1.98671e-05	0.0613408	0.029649	0.000368491	0.12246	-0.0815021	0.00437736	0.218	2.04984	0.10456	28	0.332939	1.63968e-176	0.110848	63	0.0622389	2.62626e-07	0.00387368	6	0.0313885	0.00946985	0.000985238
CRELD2	SERPINH1	29179	36171	470485	-0.00981354	2.13501e-05	0.033682	0.0150812	0.00014639	0.212593	0.0717154	0.00227569	0.132752	-0.00879806	2.57507e-05	0.082958	0.0143082	0.000150085	0.242837	0.0267431	0.00279942	0.613243	2.12028	0.0953168	64	0.314686	2.73659e-134	0.0990271	41	0.114185	2.15216e-18	0.0130382	16	0.0426224	0.00112762	0.00181667
CRELD2	TK1	29179	36171	468692	-0.00976148	2.10278e-05	0.0332775	-0.00762757	0.000287164	0.652629	0.0125717	0.00370091	0.836282	-0.0100826	2.1421e-05	0.0293706	-0.00822689	0.000290475	0.629305	0.0338389	0.00381307	0.583693	1.67133	0.170778	71	0.321365	2.7663e-140	0.103275	87	0.0448066	0.0006179	0.00200763	23	0.0330685	0.0115317	0.00109353
CRYBB1	MOCS2	29429	36171	468692	-0.0166927	0.000140437	0.158956	2.99243e-05	1.18093e-05	0.993052	0.0179363	0.000910033	0.55213	-0.016676	0.000140439	0.159377	-0.0027781	2.32954e-05	0.564894	0.0349169	0.00179516	0.409879	0.887764	0.446502	45	0.138033	1.98893e-26	0.0190531	87	0.442451	1.1427e-280	0.195763	3	0.0420311	0.00125926	0.00176662
CRYGD	NEXN	30066	36171	468692	0.00267718	5.98673e-06	0.273883	0.00754191	0.000704286	0.776266	0.138257	0.00238371	0.00462894	0.00217249	6.01971e-06	0.375908	0.00974157	0.000704951	0.713693	0.135599	0.00239911	0.00563285	2.98022	0.0300913	70	0.606504	0	0.367847	11	0.0678152	1.41264e-07	0.0045989	15	0.0431033	0.000828049	0.0018579
CSF3	CSF3R	28270	36171	468692	-0.02052	0.000533542	0.374342	-0.00268641	3.17935e-05	0.633765	-0.0112611	0.00101425	0.723641	-0.0210314	0.000536583	0.363917	-0.00231454	3.27214e-05	0.685756	-0.0111763	0.00104929	0.730075	0.376175	0.770193	42	0.0678405	3.29234e-07	0.00460234	57	0.263301	2.65754e-90	0.0693274	44	0.0515764	0.000104492	0.00266013
CST3	CTSB	34687	36171	468692	0.00446451	5.60867e-05	0.551086	-0.0131174	1.23025e-05	0.000184147	0.0211014	0.00179435	0.61838	0.00297602	5.91982e-05	0.698908	-0.0144018	1.4458e-05	0.00015212	-0.0409943	0.0022089	0.383078	5.03685	0.00172476	41	0.216518	2.18015e-74	0.0468803	77	0.410787	1.10773e-280	0.168746	40	0.0441287	0.000236413	0.00194734
CST3	CTSH	33917	36171	469486	0.00441579	5.51382e-05	0.552058	0.00132297	3.48175e-06	0.478318	-0.0513473	0.00564288	0.494262	0.00460203	5.51873e-05	0.535598	0.00149927	3.53018e-06	0.424893	-0.0597699	0.00572625	0.429613	0.494038	0.686405	43	0.21479	1.27023e-71	0.0461346	87	0.79669	0	0.634714	26	0.038206	0.00164858	0.0014597
CSTB	HEXIM1	33890	36171	480593	-0.00694256	7.08351e-06	0.0090933	0.0379477	0.000619934	0.127484	-0.0503836	0.00243357	0.307097	-0.0121852	1.76097e-05	0.00368747	0.0391671	0.000620521	0.115874	0.125752	0.00605224	0.106	3.91226	0.008342	84	0.549694	0	0.302163	25	0.082849	8.41301e-12	0.00686396	24	0.0369871	0.00232235	0.00136804
CSTB	IRAK4	33890	36171	468692	-0.00705966	7.27283e-06	0.00885051	0.0627497	0.00174611	0.133181	-0.155786	0.00407402	0.0146584	-0.00674316	2.59536e-05	0.185628	0.0623706	0.00185605	0.147695	-0.00935022	0.0147821	0.938699	3.04817	0.0274311	85	0.564209	0	0.318332	15	0.041594	0.000614282	0.00173006	10	0.0439804	0.000292409	0.00193428
CSTB	LGALS9	34058	36171	470014	-0.00698366	7.23672e-06	0.00943035	-0.0052411	1.95717e-05	0.236136	0.340481	0.0126119	0.00243092	0.0110455	9.40958e-05	0.254837	-0.00523306	1.95715e-05	0.236854	0.783589	0.163988	0.0529896	3.96546	0.00774713	86	0.559207	0	0.312712	72	0.354167	1.8521e-200	0.125435	2	0.0382054	0.00161258	0.00145966
CSTB	MDH1	29080	36171	470485	-0.00695127	7.07181e-06	0.00894997	0.0382795	0.000412687	0.0595212	-0.0683428	0.000755823	0.0129226	-0.00514634	7.4722e-05	0.551607	0.0394628	0.00041849	0.0537236	-0.0202933	0.00800316	0.820547	3.51803	0.0143992	82	0.569377	0	0.324191	48	0.064557	8.33423e-07	0.00416761	12	0.0561922	1.80422e-05	0.00315756
CSTB	PDCD6	34129	36171	470485	-0.00699768	7.3206e-06	0.00970092	-0.00040439	4.14464e-06	0.842548	0.00681083	0.00100058	0.829522	-0.00931339	8.70441e-06	0.00159545	-0.00796864	1.89759e-05	0.0673558	0.136221	0.00477803	0.0487585	3.53579	0.0140506	86	0.541527	0	0.293251	94	0.720062	0	0.51849	42	0.0658459	5.18992e-08	0.00433568
CSTB	TBCA	28551	36171	468692	-0.00704984	7.16029e-06	0.00842378	0.000311865	0.000209008	0.98279	-0.0651988	0.000829538	0.0235917	-0.00835787	3.74595e-05	0.172073	-0.000421997	0.000210839	0.976815	0.0156587	0.00434339	0.812193	2.33252	0.0719769	78	0.554949	0	0.307968	59	0.117884	3.99727e-19	0.0138965	20	0.0460247	0.000503437	0.00211828
CSTB	TRIM24	28644	36171	468692	-0.0069818	7.0645e-06	0.00861927	-0.0037391	0.000418123	0.854909	-0.0194094	0.00343442	0.740497	-0.00873654	9.41757e-06	0.00441492	-0.00523752	0.000418596	0.797956	0.0770512	0.00457898	0.254844	2.74854	0.0412	81	0.573564	0	0.328976	77	0.0374158	0.00462387	0.00139994	24	0.030851	0.0195456	0.000951784
CXCL1	CXCL8	34137	36171	468692	0.0030384	9.55758e-06	0.3257	-0.00799441	0.000332744	0.661198	0.0493168	0.00195578	0.264784	0.0106991	1.88296e-05	0.0136779	0.00282959	0.000375085	0.88384	0.158471	0.00419014	0.01436	2.44311	0.0621107	86	0.47328	0	0.223994	58	0.0752707	4.75497e-10	0.00566567	15	0.0335491	0.0055663	0.00112554
CXCL11	CXCL9	34925	36171	482730	-0.0148559	5.88275e-05	0.0527564	0.0192258	0.000231563	0.206436	0.0348536	0.00306203	0.528787	-0.0215622	0.000106213	0.03642	0.0285473	0.000275614	0.0855148	-0.0275988	0.00602547	0.722181	2.50041	0.0575278	77	0.204225	1.17067e-66	0.0417078	31	0.118687	2.45063e-23	0.0140866	14	0.0330326	0.00576236	0.00109116
CXCL9	FCGR2A	34554	36171	482730	0.0190208	0.000236797	0.216436	0.00384854	4.55401e-06	0.0713207	0.256758	0.00598216	0.00090123	0.0222442	0.000237833	0.149195	-0.00216992	8.72739e-06	0.462633	0.31704	0.0114962	0.0031075	4.52018	0.00356894	28	0.0956916	1.56939e-15	0.00915689	96	0.691129	0	0.477659	11	0.0310194	0.00991772	0.000962203
DAG1	IL17RA	34766	36171	482730	-0.00564882	0.00156609	0.886494	-0.00101543	3.58113e-06	0.591552	-0.0228789	0.00966529	0.815981	-0.00589543	0.00156629	0.881583	-0.00217667	6.01281e-06	0.374715	-0.0949433	0.0162299	0.456116	0.287734	0.834297	16	0.0465112	0.000104576	0.00216329	98	0.764377	0	0.584273	6	0.0428705	0.00034923	0.00183788
DAPP1	RARRES1	33640	36171	468692	-0.00167354	0.000412176	0.934303	-0.00340674	1.48929e-05	0.377359	-0.0353221	0.00283548	0.507116	-0.00170198	0.000412406	0.933208	-0.00291364	2.31913e-05	0.545162	-0.0113549	0.00441666	0.864335	0.271617	0.845911	42	0.0685284	1.83832e-08	0.00469613	54	0.369957	2.79524e-217	0.136868	9	0.0395086	0.00118971	0.00156093
DARS1	SNCA	28687	36171	480593	0.00378737	0.000631006	0.880155	-0.0719513	0.000571671	0.00261848	0.298693	0.00146962	6.62117e-15	0.0064752	0.000631043	0.796588	-0.0440108	0.000585814	0.0690095	0.287839	0.00150642	1.20597e-13	21.3602	7.90495e-14	47	0.0441678	0.000818969	0.00195079	62	0.0340737	0.00985064	0.00116101	18	0.0406406	0.00207806	0.00165166
DBN1	NAP1L4	29062	36171	468692	0.00352324	0.000667889	0.891561	-0.00309046	8.11306e-05	0.731517	-0.0764795	0.00271717	0.142324	0.00696958	0.000672983	0.788191	0.00604325	0.000116008	0.574742	-0.0965868	0.00390457	0.122172	0.84172	0.470762	54	0.0306831	0.0193243	0.00094145	59	0.168621	2.50436e-38	0.028433	17	0.0357493	0.00641674	0.00127802
DEFA1_DEFA1B	MICB_MICA	33641	36171	468692	-0.0119897	3.04059e-05	0.0296787	0.000425334	2.83322e-06	0.800507	0.0657889	0.00461857	0.333018	-0.0117509	3.04281e-05	0.0331491	-0.00483843	1.38126e-05	0.192961	0.237508	0.0225223	0.113512	2.43016	0.0631945	92	0.265381	7.95306e-109	0.0704271	93	0.868502	0	0.754295	14	0.064018	1.47659e-07	0.00409831
DKKL1	GALNT7	34984	36171	468692	0.00290134	2.99371e-06	0.0935724	-0.0125522	0.000514542	0.580016	0.0873167	0.00403229	0.169113	0.00725615	3.51199e-05	0.220794	-0.0122676	0.000514968	0.588788	-0.166913	0.0473108	0.442855	1.23904	0.293677	92	0.872345	0	0.760985	66	0.0558601	2.93851e-06	0.00312035	12	0.042546	0.000371408	0.00181016
DKKL1	PAM	34492	36171	480154	0.00286576	2.91617e-06	0.0933164	0.00444893	9.46383e-06	0.148126	0.0945727	0.00461987	0.164105	0.00515913	1.16239e-05	0.130225	0.00568639	1.19321e-05	0.0997265	-0.108262	0.0195849	0.43917	1.8423	0.13704	94	0.871934	0	0.760269	76	0.465978	0	0.217135	24	0.0595493	7.44765e-07	0.00354611
DKKL1	PCDH7	29421	36171	468692	0.00293737	2.9982e-06	0.08981	-0.00617732	0.000248215	0.694992	0.068524	0.0175413	0.604889	0.00716142	9.95143e-06	0.0231979	-0.00379607	0.000250567	0.810475	-0.38695	0.0584021	0.109337	1.86634	0.132837	92	0.876844	0	0.768855	45	0.108791	5.85276e-17	0.0118355	10	0.042991	0.000971873	0.00184823
DKKL1	TGFBR3	34656	36171	480593	0.00285997	2.91529e-06	0.0939294	-0.0135733	0.000133655	0.240368	0.113752	0.00666067	0.163379	0.00394949	1.54627e-05	0.315196	-0.0137874	0.000133812	0.233305	-0.0572944	0.0353312	0.760509	1.43208	0.231202	94	0.873022	0	0.762167	54	0.125687	8.31847e-26	0.0157972	8	0.041891	0.000485857	0.00175485
DNAJB14	LRPAP1	29747	36171	468692	0.0459016	0.000609886	0.0630735	-0.0041266	6.69549e-05	0.614041	-0.0166203	0.0146531	0.890793	0.0460611	0.000609917	0.0621693	-0.0113485	0.000150934	0.355629	-0.142034	0.0330316	0.434511	1.4424	0.228232	66	0.031238	0.0159762	0.000975811	64	0.184771	7.72249e-47	0.0341405	2	0.0343349	0.00808578	0.00117889
DNAJB6	S100A4	28777	36171	468692	0.000879814	0.000122868	0.936736	0.0114264	0.000156919	0.361684	0.0133922	0.00119493	0.698445	-0.000215543	0.000123468	0.984524	0.0308469	0.000325084	0.0871069	0.0745906	0.00248228	0.13436	1.02688	0.379361	53	0.134279	1.44369e-24	0.0180308	53	0.13119	1.62964e-23	0.0172108	18	0.0430475	0.00108901	0.00185309
DNMBP	ENAH	33634	36171	480593	0.00477305	0.000128333	0.673511	0.00167338	0.000292999	0.922123	0.0356196	0.00323726	0.53129	0.00517244	0.000128548	0.64824	-0.0152026	0.00067979	0.559837	0.0744601	0.00751681	0.390435	0.308278	0.819431	47	0.15265	2.37678e-36	0.0233019	49	0.089327	2.1485e-13	0.00797931	13	0.0328912	0.00698184	0.00108183
DYNLT1	TXN	28856	36171	468692	0.0265518	0.000714314	0.320487	-0.00871012	0.000424011	0.672299	-0.121978	0.00894283	0.197097	0.0274935	0.000714914	0.303827	-0.00585162	0.000428728	0.777477	-0.121905	0.0090494	0.200026	0.934972	0.422692	41	0.0546154	3.30776e-05	0.00298284	60	0.0532022	5.2635e-05	0.00283048	5	0.0365662	0.00546685	0.00133709
ECHS1	ITPA	28492	36171	482730	0.000371919	9.16421e-05	0.969009	-0.00385399	7.44739e-06	0.157879	-0.00956891	0.000927595	0.753382	0.000273176	9.1643e-05	0.977235	-0.0142528	3.4294e-05	0.0149396	0.13117	0.00427138	0.0447475	2.00792	0.110461	26	0.153352	2.51472e-31	0.0235169	30	0.55413	0	0.30706	5	0.0753554	1.23326e-08	0.00567844
ECI2	NIT1	28492	36171	480593	0.00678008	5.66876e-05	0.367846	0.00765201	7.24037e-05	0.368504	0.0335338	0.00129074	0.350619	0.00291203	0.000163853	0.82004	0.00775954	7.24645e-05	0.362014	0.0229072	0.00373213	0.707685	0.58783	0.622912	28	0.184118	1.26036e-44	0.0338994	37	0.170876	1.36818e-38	0.0291987	24	0.053432	5.45292e-05	0.00285497
ECI2	SNX9	28576	36171	468692	0.0066534	5.83064e-05	0.383571	-0.0113647	0.000455364	0.594329	0.0389127	0.00265762	0.450355	0.021637	0.00121691	0.535091	-0.0114251	0.0004554	0.592386	-0.103705	0.0554673	0.659695	0.411906	0.744451	29	0.181535	1.55263e-43	0.0329548	56	0.0563074	2.052e-05	0.00317053	3	0.0307355	0.0201484	0.000944672
EGF	FGR	33577	36171	468692	-0.0424433	0.00037312	0.0280007	0.00985215	0.000320115	0.581872	0.00429383	0.00407076	0.946344	-0.0412251	0.000376506	0.0336203	0.0311997	0.00138591	0.401988	-0.0870855	0.0176592	0.512254	1.85261	0.135222	20	0.0854482	2.32276e-12	0.0073014	44	0.077418	2.12004e-10	0.00599355	6	0.0504852	3.49002e-05	0.00254875
EGF	ITGA2	28836	36171	468692	-0.0355765	0.000243457	0.0226024	-0.00258328	9.22683e-06	0.395079	0.00295733	0.000833217	0.918398	-0.0354457	0.000243484	0.0231115	-0.00252198	9.22989e-06	0.406469	0.00309384	0.000833426	0.914656	1.96559	0.116744	52	0.0865638	4.55925e-11	0.0074933	94	0.500578	0	0.250578	13	0.0460848	0.000463842	0.0021238
EGF	S100A4	34590	36171	471013	-0.0373636	0.000272456	0.0235987	0.00942798	0.00013788	0.422025	0.0241399	0.0015923	0.545208	-0.038138	0.000272754	0.0209291	0.0266917	0.000253013	0.0933371	0.0879607	0.00292416	0.103816	2.79627	0.0386251	48	0.0753851	3.43123e-10	0.00568292	70	0.124216	3.39664e-25	0.0154297	11	0.0427935	0.000370405	0.00183129
EGFR	PDGFRB	35581	36171	468692	-0.024907	8.61494e-05	0.00728643	-0.000572506	2.95768e-06	0.739215	-0.0376147	0.00294127	0.487952	-0.0251733	8.62041e-05	0.00670207	0.0043949	2.25011e-05	0.354185	-0.168278	0.0223786	0.260633	2.85977	0.0354411	58	0.13537	1.86367e-30	0.018325	92	0.854941	0	0.730925	16	0.080191	1.24974e-11	0.00643059
EGFR	WASF3	34009	36171	468692	-0.0241583	8.13432e-05	0.00739325	-0.0133442	0.000199378	0.344634	-0.167106	0.0204306	0.242363	-0.0229187	8.5509e-05	0.0131947	-0.0134311	0.000199409	0.34154	-0.0886394	0.0214799	0.545313	2.81021	0.037903	69	0.167642	4.70971e-44	0.0281038	45	0.1129	9.74473e-21	0.0127463	3	0.0358193	0.00313324	0.00128302
EGLN1	ERP29	28881	36171	470219	-0.0218745	0.000152965	0.0769522	0.0250141	0.00513725	0.727093	-0.0459701	0.00167398	0.261196	-0.0203854	0.000217176	0.166576	0.0257656	0.00513792	0.719253	-0.00924785	0.00237659	0.849546	1.09819	0.348398	59	0.134546	9.62176e-25	0.0181025	11	0.033443	0.0110274	0.00111843	30	0.0345392	0.00865986	0.00119296
EGLN1	FKBP4	34282	36171	468692	-0.0176505	0.000143783	0.141025	-0.00910033	0.000307715	0.603915	-0.153765	0.00560335	0.0399605	-0.00539605	0.000208697	0.708759	-0.0108867	0.000308995	0.535699	-0.137548	0.00815762	0.127782	1.5863	0.190328	59	0.122162	3.26872e-24	0.0149236	82	0.0685219	1.3523e-08	0.00469525	5	0.037231	0.00204739	0.00138615
EGLN1	FKBP5	34282	36171	482333	-0.016937	0.000133496	0.142678	-0.013134	0.000110107	0.210693	-0.105369	0.00283876	0.0479676	-0.00615264	0.000201106	0.664391	-0.0122784	0.000110523	0.242836	-0.0857963	0.00428738	0.190092	1.80994	0.142899	65	0.113514	4.18528e-21	0.0128855	30	0.15401	1.1657e-37	0.0237191	13	0.0421405	0.000482676	0.00177582
EGLN1	SPRY2	33916	36171	468692	-0.017309	0.000140551	0.144289	-0.0102672	0.000288858	0.545775	-0.0251711	0.00139007	0.499597	-0.0176204	0.000187081	0.197657	-0.0105751	0.00028957	0.534301	0.00134338	0.0018542	0.975112	0.840506	0.471416	65	0.128491	2.29322e-26	0.0165098	57	0.0665509	4.10813e-08	0.00442903	37	0.0402195	0.000922458	0.00161761
EHBP1	STX7	29235	36171	468692	0.0285054	0.000137088	0.0149081	0.00242661	1.08417e-05	0.46114	-0.00513861	0.000628827	0.837636	0.0283359	0.000137107	0.0155228	0.0176677	0.000108372	0.0896681	0.123084	0.00628538	0.120539	2.94689	0.031487	57	0.137393	4.88383e-26	0.0188769	58	0.447927	1.36165e-286	0.200639	11	0.0620186	2.07634e-06	0.00384631
EHBP1	TRIM25	30007	36171	468692	0.0289056	0.000130936	0.0115331	0.00702345	0.00032993	0.699001	0.168991	0.0275027	0.308202	0.0279051	0.000143335	0.0197633	0.00715049	0.000329931	0.69383	0.049974	0.0301066	0.773336	2.20655	0.0850629	59	0.113733	9.80386e-19	0.0129352	73	0.0586967	5.365e-06	0.00344531	1	0.0363279	0.00488498	0.00131971
EHD3	STX7	28528	36171	468692	-0.00119593	0.000140347	0.919591	0.00244235	1.08558e-05	0.458529	-0.0122101	0.00069581	0.643447	-0.00159659	0.000141286	0.893149	0.00549655	5.4972e-05	0.458486	0.0273318	0.00352923	0.645462	0.256866	0.856486	46	0.125755	1.50925e-21	0.0158144	64	0.48294	0	0.233231	29	0.0605841	4.66734e-06	0.00367044
EIF2AK3	STX7	28587	36171	468692	-0.0242786	0.00018043	0.0706903	0.00244911	1.0922e-05	0.458652	-0.021686	0.000732385	0.422943	-0.0279022	0.000224627	0.0626468	0.00582365	4.96314e-05	0.408441	0.0318133	0.00350078	0.590796	1.37279	0.248963	61	0.10161	1.34926e-14	0.0103246	50	0.475181	0	0.225797	34	0.0462451	0.000469222	0.00213861
ENO1	HSDL2	28783	36171	468692	0.0558185	0.00135694	0.129697	-0.00306459	9.36155e-06	0.316532	0.0109364	0.000190279	0.427877	0.0560824	0.00135785	0.128021	-0.00270425	2.08687e-05	0.553871	0.00230892	0.000424333	0.910754	1.10831	0.344187	25	0.0417564	0.00153131	0.0017436	86	0.478248	0	0.228721	31	0.0936341	1.09537e-12	0.00876734
ENO1	ITPA	28552	36171	468692	0.0372743	0.000619516	0.134248	-0.00387199	7.62775e-06	0.160926	-0.00897668	0.000394409	0.651266	0.0352482	0.000620689	0.157123	-0.0163295	4.67233e-05	0.0168968	0.0978311	0.00241695	0.0465957	2.7278	0.0423708	54	0.0463808	0.000455131	0.00215118	43	0.542878	0	0.294716	14	0.080641	1.04614e-09	0.00650297
ENO1	NAP1L4	29348	36171	468692	0.0348313	0.000617129	0.160883	-0.00216977	8.03836e-05	0.808774	-0.00605623	0.00279808	0.908848	0.0356947	0.000631995	0.155648	-0.00112892	9.67806e-05	0.90864	-0.0137632	0.00343315	0.814291	0.691629	0.55701	56	0.0338973	0.00940286	0.00114903	49	0.169764	3.38511e-39	0.0288197	14	0.0339824	0.00922598	0.0011548
ENO2	FKBP7	34080	36171	482730	0.0168069	0.000225602	0.263156	0.0494756	0.00158522	0.213998	0.104727	0.0037156	0.085783	0.0174038	0.000225828	0.246814	-0.00414019	0.00350889	0.944279	0.110964	0.00822848	0.221228	1.43164	0.231331	54	0.0951976	3.38362e-15	0.00906259	18	0.0542449	7.43335e-06	0.00294251	14	0.0335692	0.00557616	0.00112689
ENSA	SNCA	29275	36171	482730	-0.0205031	0.00113307	0.542455	-0.0891151	0.000778423	0.00140286	0.284288	0.00215871	9.43243e-10	-0.0289861	0.00113557	0.389696	-0.0637445	0.000797885	0.0240274	0.269583	0.00221739	1.03469e-08	14.4417	2.10127e-09	30	0.030016	0.0216308	0.000900959	59	0.043539	0.00086105	0.00189564	17	0.0366163	0.00507644	0.00134075
ENTPD6	PDGFRA	33978	36171	468692	-0.00317282	7.55169e-06	0.248263	0.00718769	5.63554e-05	0.338334	-0.0611663	0.00951147	0.530545	-0.00420404	1.61451e-05	0.295433	0.00729047	5.64424e-05	0.331845	0.0501965	0.0203497	0.724928	0.791117	0.498615	88	0.538108	0	0.28956	56	0.210027	1.30601e-68	0.0441112	6	0.0314515	0.00952075	0.000989195
ENTPD6	PON2	34520	36171	482730	-0.00305101	7.34357e-06	0.260218	0.00673208	4.84803e-06	0.00223191	-0.0912688	0.00849607	0.322087	-0.0028781	2.79602e-05	0.586237	0.00674405	4.84815e-06	0.00219204	-0.00841098	0.0323481	0.9627	3.55035	0.0137712	87	0.533684	0	0.284818	77	0.665539	0	0.442942	1	0.0404518	0.000774034	0.00163634
EPHB6	ERBB2	34312	36171	468692	-0.00240154	5.00208e-05	0.734189	-0.0082929	5.70292e-05	0.272143	0.00656169	0.00545873	0.929232	-0.00237207	5.07664e-05	0.739195	-0.00829015	5.7037e-05	0.272335	0.00262912	0.00554082	0.971824	0.440851	0.723785	32	0.1997	1.14404e-62	0.03988	73	0.19704	5.02016e-61	0.0388246	18	0.0366821	0.00237277	0.00134558
EPPK1	TSC22D1	29341	36171	468956	-0.000546749	1.04077e-05	0.865421	-0.0320498	0.000597363	0.189753	-0.00941173	0.00347717	0.873189	-0.000436948	1.11385e-05	0.895836	-0.0321419	0.000597636	0.188584	-0.00901134	0.00372296	0.882589	0.590606	0.621087	95	0.449903	1.90771e-290	0.202412	55	0.0411282	0.001626	0.00169153	27	0.0417008	0.00139778	0.00173896
ERBB2	GHR	29053	36171	469912	-0.0068126	5.19953e-05	0.344771	-0.0039632	1.06107e-05	0.223729	-0.0722891	0.00611729	0.355352	-0.00684843	5.20058e-05	0.342288	-0.00977754	9.04503e-05	0.303915	0.148859	0.052149	0.514495	0.930071	0.425114	85	0.209115	2.01951e-58	0.0437289	75	0.454885	9.5031e-295	0.20692	9	0.035098	0.00746092	0.00123187
ERBB2	PDGFRB	34909	36171	480593	-0.00829561	5.51565e-05	0.263998	-0.000566769	2.87851e-06	0.738336	-0.0305498	0.00501639	0.666226	-0.00828116	5.5164e-05	0.264863	0.000889096	2.3181e-05	0.853492	-0.0653174	0.0403967	0.745197	0.489405	0.689626	71	0.211531	1.90212e-71	0.0447453	87	0.856516	0	0.733619	5	0.0366546	0.00219089	0.00134356
ESYT2	STX7	29185	36171	468692	-0.00979536	0.000147702	0.420251	0.00246137	1.08124e-05	0.454134	0.000986592	0.000539486	0.966119	-0.0101685	0.000147729	0.40281	0.0224516	9.32042e-05	0.0200413	0.150173	0.00465052	0.0276565	2.02	0.108729	52	0.0975285	8.17843e-14	0.00951182	57	0.468489	0	0.219482	18	0.0601384	4.27036e-06	0.00361663
ESYT2	VAMP5	28983	36171	470485	-0.0105782	0.000163451	0.40801	0.0219686	0.000343963	0.236203	-0.0315756	0.00367951	0.602685	-0.010269	0.000163516	0.42194	0.0361823	0.000464852	0.0933121	-0.0910565	0.00497424	0.196682	1.25231	0.288939	44	0.121187	2.07777e-20	0.0146862	57	0.0727182	2.9855e-08	0.00528793	10	0.0418157	0.00145157	0.00174855
F12	KLKB1	29929	36171	480593	-0.00389516	4.03548e-06	0.0525014	-0.00605763	2.0231e-05	0.178054	-0.0593006	0.00225458	0.211703	-0.00351707	5.75194e-06	0.14252	-0.00613106	2.02762e-05	0.173331	-0.0165277	0.00321874	0.770807	1.88842	0.129082	75	0.722999	0	0.522728	80	0.337944	8.51043e-160	0.114206	42	0.0395619	0.00220467	0.00156515
F2R	GRK5	33909	36171	468692	0.0180467	0.000167252	0.162882	0.0181553	6.9204e-05	0.0290784	0.0629388	0.000700217	0.0173835	0.0182616	0.000167297	0.157989	-0.0344074	0.00184119	0.422629	0.170359	0.0186294	0.211977	2.75217	0.0409984	56	0.115137	1.88727e-21	0.0132565	4	0.212955	2.18217e-70	0.0453498	8	0.0656118	6.3821e-08	0.0043049
F2R	MMP1	33519	36171	480593	0.0170692	0.00014192	0.151911	0.00221654	1.02422e-05	0.488563	0.0364932	0.00379865	0.553782	0.0170227	0.000141979	0.153114	0.00177679	1.75445e-05	0.671424	0.0130036	0.00650865	0.871949	0.85227	0.465113	68	0.114213	6.61163e-21	0.0130446	84	0.465717	0	0.216893	21	0.0436907	0.000346128	0.00190888
FABP4	SNCG	34576	36171	468692	-0.0324427	0.000725516	0.228411	0.0010598	5.01295e-06	0.635969	0.143889	0.0198672	0.307328	-0.0323889	0.000725524	0.229185	-0.00164876	1.20862e-05	0.635318	0.223183	0.0478997	0.307847	0.905389	0.437488	29	0.0796156	3.35953e-11	0.00633865	49	0.6975	0	0.486506	3	0.043547	0.000292021	0.00189634
FAM3C	MICB_MICA	34410	36171	468692	-0.00216453	0.000299212	0.900418	0.000420391	2.83228e-06	0.802745	0.0592386	0.00349972	0.316655	-0.00266066	0.000299278	0.877768	-0.00719968	1.8072e-05	0.0903421	0.291684	0.0223313	0.0509514	1.29595	0.273833	50	0.0858993	9.47561e-13	0.00737868	93	0.87462	0	0.764961	13	0.0568809	2.33901e-06	0.00323544
FAS	PDCD6	34910	36171	475803	0.000937461	4.066e-05	0.883118	-0.000418873	4.10348e-06	0.836183	0.0955178	0.00467932	0.16261	0.00167622	4.07414e-05	0.792851	-0.00759032	1.15493e-05	0.0255172	0.301821	0.0131823	0.00856925	2.32483	0.0727164	52	0.255035	4.32452e-104	0.0650426	94	0.724054	0	0.524254	23	0.0321336	0.00724778	0.00103257
FCAR	PILRA	34388	36171	480065	-0.000169238	5.9371e-06	0.944626	0.00185944	4.93763e-06	0.402703	-0.00504409	0.0182184	0.97019	-0.000173578	5.93722e-06	0.943209	0.00589325	1.50954e-05	0.129313	-0.298736	0.0556982	0.205582	0.768991	0.511187	85	0.593168	0	0.351848	86	0.675792	0	0.456695	7	0.0337455	0.00513053	0.00113876
FCGR2A	TNFRSF11A	34631	36171	482730	0.00384804	4.54127e-06	0.0709617	-0.00544245	1.08914e-05	0.0991222	0.165123	0.00221553	0.000451364	-0.00878159	1.70324e-05	0.0333518	-0.0036125	1.11472e-05	0.279254	0.326487	0.0083663	0.000357748	6.2324	0.000315829	93	0.671046	0	0.450303	66	0.450067	0	0.20256	18	0.0589555	9.11617e-07	0.00347575
FGF2	MAP2K1	29442	36171	468692	0.000451807	9.38894e-06	0.882777	0.00628785	0.000283328	0.708734	0.000419277	0.00034168	0.981904	0.00433852	0.000100841	0.665713	0.00666592	0.000284148	0.692513	-0.0245865	0.00367018	0.684861	0.108846	0.954962	54	0.484468	0	0.234709	72	0.0805367	6.07056e-10	0.00648616	24	0.0710045	4.92102e-08	0.00504164
FGF2	PF4	29364	36171	468692	0.000382493	9.44432e-06	0.900949	-0.0212497	0.000435071	0.308315	0.00364326	0.00100326	0.908427	0.00233962	0.000382086	0.904727	-0.0213536	0.000436181	0.306573	-0.0204654	0.0405917	0.919091	0.354461	0.78592	53	0.479173	0	0.229607	64	0.0442673	0.000691069	0.00195959	7	0.0602178	3.88138e-06	0.00362618
FGF2	SDC4	34465	36171	482730	0.000424741	9.24199e-06	0.888886	-0.00135943	5.0314e-05	0.848016	0.00856843	0.00171907	0.836276	-0.00542493	0.000246756	0.729831	-0.00163485	5.08491e-05	0.818663	0.0813136	0.0459127	0.704327	0.0667162	0.977565	59	0.467783	0	0.218821	53	0.220642	9.07218e-77	0.0486829	9	0.0607386	4.49956e-07	0.00368917
FGR	FKBP5	33651	36171	470485	0.00829312	0.000316905	0.641317	-0.0120238	0.000109869	0.251337	0.011442	0.0042054	0.859948	0.0258874	0.00153199	0.50836	-0.0119317	0.0001099	0.255053	-0.072046	0.0203307	0.613361	0.595734	0.617724	42	0.0904834	1.03133e-13	0.00818724	31	0.134578	1.42275e-28	0.0181112	6	0.0310669	0.0108106	0.000965152
FGR	HCLS1	34058	36171	475803	0.00970501	0.000309973	0.581475	0.0297291	0.000441145	0.15694	0.0228159	0.00432307	0.728585	0.0198389	0.00143193	0.60009	0.0297326	0.000441147	0.156892	-0.0426896	0.0199706	0.762588	0.799845	0.493722	41	0.0756015	4.18151e-10	0.00571559	38	0.0682585	1.71204e-08	0.00465923	4	0.0505797	2.9643e-05	0.00255831
FGR	HEXIM1	33647	36171	471013	0.0106156	0.000359873	0.575758	0.0427416	0.000945807	0.164592	0.0523297	0.00449901	0.43529	-0.0181213	0.00206764	0.690246	0.0432953	0.000946667	0.159381	0.111325	0.0258501	0.488682	0.905619	0.437371	32	0.0701882	8.23334e-09	0.00492638	11	0.0712384	4.91365e-09	0.00507491	7	0.030841	0.0114052	0.000951166
FGR	HSPB1	33120	36171	468692	0.00814031	0.000357016	0.666598	0.00414377	1.80064e-05	0.328806	0.0220637	0.00562317	0.768582	0.0209687	0.00252488	0.676458	0.0041309	1.80072e-05	0.330322	-0.0554489	0.0397677	0.780972	0.403723	0.750327	33	0.0905094	1.58129e-13	0.00819195	88	0.339855	9.41202e-179	0.115502	2	0.0436622	0.000378548	0.00190639
FGR	YES1	33625	36171	468692	0.00854281	0.000341069	0.643671	0.00175643	0.000249721	0.911499	0.0204641	0.00434377	0.756182	0.0207246	0.00215587	0.655345	0.00174013	0.000249726	0.912318	-0.0473814	0.0274566	0.77492	0.102703	0.958496	33	0.0723102	2.91092e-09	0.00522876	89	0.071138	5.21798e-09	0.00506062	2	0.0421573	0.000544107	0.00177723
FKBP1B	ITPA	28780	36171	482730	0.0164347	8.3613e-05	0.0722847	-0.0036957	7.28743e-06	0.170994	7.28111e-05	0.000648139	0.997718	0.0126867	8.64341e-05	0.172379	-0.0151209	3.30354e-05	0.00851851	0.122397	0.00296108	0.0244935	3.39194	0.01713	45	0.168959	4.01905e-38	0.028547	74	0.54125	0	0.292951	10	0.0764545	6.33314e-09	0.00584529
FKBP5	PKN3	28941	36171	470485	-0.0147505	0.00011778	0.174095	0.000252171	0.000143097	0.983181	0.0169649	0.0034503	0.772722	-0.0160101	0.000121782	0.146841	-0.00684979	0.000268649	0.676012	0.0511453	0.00659158	0.528723	0.748156	0.523243	20	0.134325	1.02745e-24	0.0180433	35	0.146572	3.67307e-29	0.0214835	17	0.0344092	0.00884412	0.00118399
FKBP7	LYZL2	27890	36171	468692	0.0366225	0.000760246	0.184104	0.0109098	9.52848e-05	0.26372	0.124055	0.00489207	0.0761216	0.0339511	0.00076445	0.219467	-0.00073665	0.000176955	0.955838	0.122882	0.00911294	0.19801	1.55575	0.197851	35	0.0472943	0.000410234	0.00223675	51	0.144027	3.0589e-27	0.0207439	7	0.0411343	0.00212082	0.00169203
FKBP7	STX7	28060	36171	469486	0.0369864	0.000783114	0.186272	0.00234104	1.07995e-05	0.476234	-0.0120706	0.00179069	0.775456	0.0371301	0.00078317	0.184582	0.0146066	0.000108475	0.160785	0.165947	0.0179865	0.215953	1.26712	0.28373	37	0.0619072	3.46572e-06	0.00383251	53	0.460906	2.80313e-293	0.212435	6	0.052559	8.17495e-05	0.00276245
FLT1	VEGFA	34550	36171	468692	-0.00790687	0.000442481	0.707001	-0.000319053	8.71487e-06	0.913935	-0.0458049	0.00615542	0.559338	-0.00792724	0.000442519	0.706293	0.00713505	4.99422e-05	0.312672	-0.218338	0.0352743	0.245026	0.501724	0.681077	72	0.0553514	4.14734e-06	0.00306378	84	0.506161	0	0.256199	4	0.034023	0.00467645	0.00115756
FN1	SCRIB	29382	36171	468692	-0.00431447	2.51642e-05	0.389748	0.00946299	0.000566158	0.690849	0.0857389	0.0234	0.575143	-0.00403371	2.55157e-05	0.424553	0.00937675	0.000566167	0.693525	0.0712023	0.0237265	0.643902	0.369734	0.774853	55	0.302176	2.52888e-124	0.0913104	67	0.0478485	0.000243354	0.00228948	2	0.0353648	0.00670484	0.00125067
FOLR2	FOLR3	34804	36171	468692	-0.0018378	0.000264813	0.910082	-0.000392243	5.34271e-06	0.865248	0.00112082	7.13118e-05	0.89441	-0.000821883	0.000293195	0.961717	-0.00190191	0.000119546	0.861905	-0.0057727	0.00156525	0.883992	0.0182015	0.996661	63	0.0792097	3.65549e-11	0.00627418	88	0.641004	0	0.410886	21	0.214822	1.82413e-73	0.0461484
FOXO1	SMAD3	29431	36171	468692	0.0112213	0.000223906	0.45331	0.00119908	5.24956e-05	0.868554	0.0142201	0.00158274	0.720767	0.0105558	0.000229744	0.486167	-0.00178394	0.000169324	0.890956	0.0198349	0.00514557	0.782155	0.222156	0.881061	39	0.0951846	2.52338e-13	0.00906011	36	0.211688	1.29341e-60	0.0448116	23	0.0623537	1.68924e-06	0.00388799
FURIN	SCPEP1	28909	36171	468692	-0.00784803	0.000110572	0.45546	0.000958498	2.81462e-05	0.856628	-0.0956047	0.00310866	0.086397	-0.00529038	0.000113093	0.618855	-0.000201585	2.86687e-05	0.969968	-0.0917414	0.00323709	0.106862	1.06335	0.36324	35	0.153468	8.36671e-32	0.0235524	60	0.295036	1.84913e-116	0.0870463	23	0.0329667	0.0121866	0.00108681
FURIN	SERPINE2	29765	36171	468692	-0.00733938	0.0001068	0.477586	-0.00911563	1.45339e-05	0.0167986	-0.0387509	0.00223372	0.412265	-0.0102352	0.000131155	0.371469	-0.0103261	1.86373e-05	0.0167608	0.0349523	0.00337703	0.547532	2.19116	0.0868103	38	0.143053	1.36937e-28	0.0204643	42	0.389697	3.74542e-215	0.151863	35	0.0484718	0.000183077	0.00234952
FUT8	IFNGR2	34878	36171	468692	-0.000563534	6.35188e-06	0.82307	-0.00210195	4.1557e-06	0.302494	0.110913	0.00743897	0.19846	-0.00062914	6.35773e-06	0.802962	4.08669e-05	1.17959e-05	0.990506	0.112734	0.0211238	0.437953	0.571988	0.633391	79	0.588685	0	0.34655	87	0.720314	0	0.518853	25	0.0308746	0.00991751	0.000953242
FUT8	TMEM106A	29300	36171	470485	-0.000424967	6.33311e-06	0.865901	0.0184969	0.000384182	0.345328	0.0266913	0.00159916	0.50448	-0.00123082	7.39122e-06	0.650746	0.0184477	0.000384187	0.346615	0.0340179	0.00186635	0.431031	0.512852	0.673401	78	0.581364	0	0.337984	43	0.0944708	4.2778e-13	0.00892473	6	0.0313838	0.0162823	0.00098494
FXN	HADH	28913	36171	468692	0.00781156	0.000294453	0.648945	-0.00902836	0.0042278	0.889567	-0.0130907	0.00427429	0.8413	0.00770569	0.000295051	0.653718	-0.000387146	0.00891494	0.996728	-0.0118101	0.00902324	0.901055	0.0804735	0.970641	52	0.0726527	3.19166e-08	0.00527841	2	0.0305963	0.0199881	0.000936136	9	0.0399673	0.00236857	0.00159738
FXN	PSAP	29622	36171	468692	0.00400483	0.000302339	0.817841	-0.0175628	5.44846e-05	0.0173434	-0.119391	0.00239461	0.014695	0.00408626	0.000302363	0.814211	-0.00863155	0.000158169	0.49251	-0.0731112	0.00695167	0.380553	2.16055	0.0903902	54	0.0644265	6.94623e-07	0.00415078	29	0.202213	1.04811e-55	0.0408901	8	0.044987	0.000533078	0.00202383
GART	QDPR	29344	36171	468692	0.0210062	0.000369094	0.274218	0.00646202	2.64096e-05	0.208594	0.115713	0.00236435	0.0173256	-0.018838	0.000674125	0.468118	0.00700489	2.64654e-05	0.173312	0.150045	0.00432347	0.0224924	2.66173	0.0463198	38	0.0493962	0.000153464	0.00243998	55	0.285479	1.88248e-110	0.0814984	22	0.0437363	0.000804568	0.00191287
GBP1	GBP4	28857	36171	468692	-0.00413665	2.01913e-05	0.357264	0.00133955	6.27715e-06	0.592884	0.0255913	0.0023853	0.600287	-0.00375278	2.2626e-05	0.430141	0.000786449	0.000168848	0.951739	-0.00264278	0.0639524	0.991662	0.302771	0.823421	47	0.301887	6.77565e-122	0.0911359	69	0.578501	0	0.334664	4	0.0470267	0.000351988	0.00221151
GBP2	GBP4	33348	36171	468692	0.0167879	0.000311924	0.341837	0.00134533	6.29672e-06	0.591868	0.0200826	0.000575132	0.402364	0.0225937	0.000581738	0.348887	0.00204738	6.29848e-05	0.796425	0.00536368	0.00498322	0.939434	0.613575	0.606114	37	0.0741219	1.35876e-09	0.00549406	73	0.585703	0	0.343047	21	0.0926763	3.37098e-14	0.00858889
GBP2	SERPINB9	33634	36171	468692	0.0166354	0.000272315	0.313413	0.00295638	0.000111143	0.779151	0.0697561	0.00535577	0.340502	0.00979756	0.000478447	0.654211	0.00416982	0.000117768	0.7008	0.0469367	0.00972664	0.634133	0.440254	0.724209	58	0.0809745	2.91924e-11	0.00655688	74	0.130795	4.71179e-27	0.0171075	7	0.0453379	0.000199631	0.00205553
GGCT	ITPA	29174	36171	482730	-0.0052801	0.000295832	0.758853	-0.00387507	7.51206e-06	0.157409	-0.0112866	0.000282994	0.502267	-0.00629529	0.000296176	0.714516	-0.0151005	5.19275e-05	0.0361246	0.0744972	0.00195649	0.0921371	1.64357	0.176942	45	0.0805264	7.30487e-10	0.0064845	29	0.527916	0	0.278695	11	0.08035	7.95593e-10	0.00645612
GGH	IL17RA	33929	36171	468692	0.0108203	1.76812e-05	0.0100748	-0.00104026	3.68378e-06	0.587823	-0.11897	0.0422764	0.562851	0.0108377	1.87376e-05	0.0122908	-0.00102691	3.6852e-06	0.592693	0.00475638	0.0448167	0.982075	2.30295	0.074862	51	0.34644	1.33031e-190	0.120021	99	0.748933	0	0.560901	3	0.0320919	0.00820192	0.00102989
GGH	MICB_MICA	33758	36171	470749	0.0108328	1.76732e-05	0.00997157	0.000426898	2.8201e-06	0.799333	0.0309662	0.00219329	0.508477	0.0137657	2.01147e-05	0.00214545	-0.00513735	1.16633e-05	0.13251	0.181626	0.00938195	0.0607747	3.40813	0.0167527	50	0.353936	1.95541e-198	0.12527	93	0.871148	0	0.758899	22	0.0691831	1.26924e-08	0.0047863
GGH	NOMO1	33929	36171	468692	0.0106969	1.75463e-05	0.0106596	0.00529868	0.000308611	0.762941	-0.112336	0.00411294	0.0798382	0.00943458	2.41903e-05	0.055081	0.00571044	0.00030876	0.745195	-0.0370783	0.00567264	0.622509	2.28747	0.0764166	52	0.356724	9.06842e-203	0.127252	43	0.0820193	1.32227e-11	0.00672717	15	0.0302031	0.0128475	0.000912225
GGH	PLXNB2	34322	36171	482730	0.0107268	1.71886e-05	0.00967242	0.00505855	7.55817e-06	0.0657681	-0.0935341	0.0034906	0.113389	0.0108213	2.07328e-05	0.0174748	0.00510454	8.79483e-06	0.0852064	0.00451657	0.00478618	0.947947	3.34953	0.0181584	52	0.373221	7.92054e-226	0.139294	83	0.54978	0	0.302258	28	0.0372893	0.00200223	0.00139049
GIT1	GRK5	28217	36171	468692	0.0142822	0.000672346	0.581767	0.0171881	6.36626e-05	0.0312251	0.0606921	0.000765124	0.0282248	0.0144475	0.000672348	0.577403	-0.022237	0.0061824	0.777321	0.137427	0.0743028	0.614148	1.73477	0.157435	37	0.0488472	0.000241819	0.00238604	5	0.197305	1.23231e-50	0.0389292	3	0.0568979	1.89699e-05	0.00323737
GLB1	PSAP	29156	36171	482730	0.010038	7.72888e-05	0.253536	-0.0177424	5.37215e-05	0.0154912	-0.129355	0.00330933	0.024538	0.00990484	7.74659e-05	0.260436	-0.0126159	0.000105614	0.219597	-0.058169	0.00651078	0.470971	2.57558	0.0520113	14	0.188516	8.71848e-48	0.0355382	28	0.216354	1.00598e-62	0.0468088	16	0.0377156	0.00397159	0.00142247
GLO1	GRHPR	29024	36171	468692	0.000667084	3.94147e-05	0.91538	-0.0123891	6.27255e-05	0.117749	0.0221965	0.00951914	0.820033	0.00304736	7.26687e-05	0.720734	-0.0124115	6.273e-05	0.117101	0.0554166	0.0175513	0.675729	0.877404	0.451871	14	0.247278	1.35605e-81	0.0611464	47	0.20456	7.12612e-56	0.0418449	3	0.0336669	0.0103159	0.00113346
GLO1	ITPA	28100	36171	482730	0.000639835	3.84165e-05	0.91778	-0.00371294	7.23525e-06	0.167477	-0.0215534	0.000355269	0.252829	0.00140595	4.12424e-05	0.826708	-0.00696718	5.99502e-05	0.36821	0.0244194	0.00296905	0.654043	0.705768	0.548421	17	0.260808	4.6997e-88	0.0680206	75	0.559043	0	0.312529	20	0.0906826	9.71303e-12	0.00822333
GLRX	KYNU	34584	36171	468692	0.00222596	9.40503e-06	0.46794	-0.00413264	4.12765e-05	0.520066	-0.0661493	0.00236736	0.173975	-0.00646905	4.24748e-05	0.320904	-0.00386916	4.13053e-05	0.547158	-0.156299	0.0106935	0.13067	1.07455	0.358413	40	0.498	0	0.248004	63	0.242581	3.4845e-93	0.0588454	8	0.0320317	0.00772098	0.00102603
GLRX	MDH1	29272	36171	468692	0.00219572	9.31464e-06	0.47187	0.0403688	0.000467695	0.0619494	-0.0159765	0.0008016	0.572557	0.00208762	2.72896e-05	0.689433	0.0403074	0.000468079	0.0624548	-0.000926501	0.00234881	0.984748	1.32989	0.262583	43	0.502073	0	0.252077	41	0.0577288	9.88587e-06	0.00333261	16	0.044941	0.000582777	0.0020197
GLRX	NFIC	29342	36171	468692	0.00215454	9.20658e-06	0.477657	0.00520259	0.000417261	0.798961	-0.0516917	0.00868817	0.579188	0.00178318	1.1144e-05	0.593228	0.00522003	0.000417889	0.79845	-0.0282713	0.0105213	0.78284	0.216863	0.884759	48	0.505694	0	0.255726	89	0.0494708	0.000149968	0.00244736	10	0.0362539	0.00547831	0.00131435
GLRX	NIT1	28672	36171	475406	0.00215597	9.05917e-06	0.473803	0.00868494	7.01376e-05	0.299722	-0.0279751	0.00076116	0.310588	-0.00128446	3.10648e-05	0.817739	0.00852044	7.01887e-05	0.309145	-0.0374792	0.00261064	0.463237	0.708952	0.5465	49	0.494345	0	0.244377	51	0.145704	1.40291e-28	0.0212297	13	0.0665359	4.58763e-07	0.00442703
GLRX	PTPN1	34055	36171	468692	0.00227394	9.36075e-06	0.457342	-0.0159341	0.000641964	0.529424	-0.0309117	0.000593775	0.204596	-0.003022	2.94584e-05	0.577673	-0.0168825	0.000642598	0.505417	-0.0510819	0.00186923	0.237402	0.781409	0.504102	38	0.496036	0	0.246051	76	0.0350169	0.00384928	0.00122618	19	0.0764788	2.61907e-10	0.005849
GLRX	SOD1	33669	36171	469691	0.00234679	9.50828e-06	0.446616	0.0124345	0.000791262	0.658454	-0.00208505	0.00246615	0.96651	0.00429338	1.80667e-05	0.312452	0.0124895	0.000791267	0.657043	0.0454855	0.00468592	0.506389	0.405828	0.748814	34	0.488609	0	0.238739	73	0.033774	0.00557823	0.00114068	7	0.0322334	0.0081666	0.00103899
GLRX	TRIM25	29268	36171	468692	0.00222784	9.3379e-06	0.465969	0.00356489	0.000304331	0.83808	-0.0328248	0.000713163	0.219013	-0.00347553	3.35917e-05	0.548733	0.00364578	0.000304348	0.834464	-0.0586341	0.00256547	0.247018	0.637419	0.590817	39	0.493662	0	0.243703	72	0.0570891	1.24116e-05	0.00325917	13	0.0739639	1.46897e-08	0.00547065
GLRX5	HADH	28465	36171	468692	-0.0136041	0.00019034	0.324102	-0.0100988	0.00354361	0.865288	0.0102218	0.0035013	0.862849	-0.013611	0.000190344	0.323862	-0.0425251	0.00841588	0.642971	0.04262	0.00831544	0.640228	0.406142	0.748588	60	0.0713533	7.06809e-08	0.00509129	3	0.0395825	0.00281644	0.00156678	10	0.0363318	0.00611389	0.00132
GLRX5	PRDX6	29180	36171	468692	-0.00985624	0.000162741	0.439751	-0.00953402	0.000221196	0.521494	0.23741	0.0213492	0.104198	-0.0101275	0.00016276	0.427294	0.0392778	0.000790487	0.16241	0.566116	0.0763001	0.0404155	1.7386	0.156662	73	0.118275	1.24213e-19	0.0139889	36	0.107824	1.46432e-16	0.011626	2	0.0351345	0.00726795	0.00123443
GLRX5	PSAP	29142	36171	468692	-0.0123238	0.000200626	0.384267	-0.0179189	5.458e-05	0.0152891	-0.171292	0.00360172	0.00431483	-0.0121316	0.000200662	0.391769	-0.00252071	0.000159586	0.841842	-0.154392	0.0105313	0.132461	2.97179	0.0304387	61	0.0929774	1.14452e-12	0.0086448	23	0.225947	2.34956e-68	0.051052	4	0.0585158	7.82028e-06	0.0034241
GNPDA1	SEC31A	29701	36171	468692	-0.00677343	0.000198637	0.630805	0.00652779	0.000314692	0.712889	0.0313838	0.00509358	0.660127	-0.0142898	0.000281482	0.394366	0.0062649	0.000314774	0.724003	0.0703615	0.00721867	0.407588	0.350252	0.788973	53	0.0914638	1.63458e-12	0.00836562	68	0.0571825	1.03459e-05	0.00326984	3	0.0459934	0.000391268	0.00211539
GOLGA3	STX7	29193	36171	468692	-0.0276814	0.0002075	0.0546473	0.00250848	1.07944e-05	0.445162	0.00171581	0.000754362	0.950188	-0.0332264	0.000212924	0.0227837	0.0222437	7.87801e-05	0.0122071	0.178126	0.00552718	0.0165778	3.33566	0.0185076	45	0.0853088	6.63512e-11	0.00727759	60	0.444628	1.71542e-281	0.197694	24	0.0517313	7.6718e-05	0.00267613
GPC1	PECAM1	34793	36171	468692	-0.00368657	2.88214e-05	0.492274	0.00402018	0.000514915	0.859379	0.061163	0.0397208	0.758929	-0.00369229	2.88226e-05	0.491612	0.00472673	0.000520244	0.835829	0.0661049	0.0401326	0.741417	0.203658	0.893915	68	0.290509	2.17414e-135	0.0843954	58	0.0711503	2.82529e-09	0.00506237	2	0.0317305	0.00812146	0.00100682
GPIHBP1	PBXIP1	30338	36171	482730	0.00303234	3.65931e-05	0.616176	0.0508828	0.00766366	0.561081	0.0730507	0.0190664	0.596777	0.00178603	5.51128e-05	0.80988	0.0507185	0.00766395	0.562354	0.0490219	0.0287166	0.772365	0.224189	0.879637	79	0.238124	5.67743e-79	0.0567029	9	0.0379107	0.00314343	0.00143722	4	0.0301148	0.0189903	0.000906902
GPRC5C	TNFSF8	29993	36171	471013	-0.00811472	0.00023489	0.596479	0.01994	7.55423e-05	0.0217791	-0.0293828	0.00606859	0.706039	-0.00814155	0.000235302	0.595589	0.0197879	7.57881e-05	0.023026	-0.0210705	0.00609864	0.787307	1.86882	0.132409	70	0.0748011	6.63059e-09	0.00559521	61	0.167648	4.65241e-39	0.0281059	11	0.0302888	0.0189853	0.000917412
GRAP2	NAGK	28778	36171	468692	-0.047657	0.00132441	0.190354	0.00453788	8.38543e-05	0.62021	-0.0236956	0.00225047	0.617431	-0.0476726	0.00132443	0.190213	0.00246923	0.000269371	0.880411	-0.0130585	0.00722933	0.877938	0.662184	0.575203	14	0.0535623	4.79582e-05	0.00286892	14	0.167157	2.47528e-37	0.0279414	7	0.0411593	0.00178982	0.00169409
GRAP2	PECR	28830	36171	468692	-0.0194627	0.000541663	0.403012	0.00209795	5.52831e-05	0.777819	0.00861746	0.000533206	0.709006	-0.0199032	0.000542786	0.392941	-0.0178878	0.00145839	0.639496	0.0629874	0.0140637	0.595326	0.351431	0.788118	62	0.0418666	0.00147372	0.00175281	19	0.201775	4.90483e-54	0.040713	10	0.0744817	1.49315e-08	0.00554753
GRK5	GYS1	34520	36171	468692	0.0160533	6.39138e-05	0.0446419	0.0149223	0.000450559	0.48205	0.0843346	0.00149751	0.0293078	-0.0389684	0.00223176	0.409442	0.0148867	0.000450559	0.483096	0.270243	0.0522905	0.237286	1.97482	0.115345	24	0.178863	9.91171e-51	0.0319921	78	0.0585456	1.12811e-06	0.00342758	2	0.0518252	1.64525e-05	0.00268585
GRK5	KCTD5	28430	36171	468692	0.0148168	5.82065e-05	0.0521259	0.00209509	0.00786621	0.981154	0.125037	0.00516127	0.0817801	0.0130798	0.000224889	0.383099	0.00238866	0.00786621	0.978514	0.0190039	0.0199412	0.892947	1.26352	0.284989	25	0.181884	1.73803e-43	0.0330819	7	0.0352562	0.007843	0.001243	8	0.0301071	0.0231917	0.00090644
GRK5	LARP1	28902	36171	468692	0.0153181	5.74431e-05	0.0432702	-0.0181786	0.000679424	0.485543	0.0791469	0.00163986	0.0506451	0.0182891	0.00135698	0.619552	-0.0183365	0.000680788	0.482202	-0.0160824	0.038745	0.934882	1.53049	0.204276	26	0.184811	1.41167e-45	0.034155	67	0.0316129	0.0162392	0.000999377	6	0.0656975	5.76109e-07	0.00431616
GRK5	MYO9B	33499	36171	468692	0.0166182	6.44618e-05	0.0384687	0.0188808	0.000536676	0.415066	0.0828925	0.00148477	0.0314585	-0.00438916	0.00148494	0.909316	0.0181124	0.000538848	0.435235	0.103127	0.0342081	0.577131	1.75436	0.153517	22	0.196795	1.79257e-59	0.0387285	78	0.0356577	0.00351296	0.00127147	8	0.0494767	5.09421e-05	0.00244794
GRK5	SNCA	28366	36171	469048	0.0159462	5.84617e-05	0.0370185	-0.0677643	0.000463816	0.00165236	0.0811263	0.000651194	0.00147724	-0.0731181	0.00065629	0.00431522	-0.0587762	0.000469625	0.00668332	0.311262	0.00732079	0.000274904	9.14042	4.80558e-06	24	0.197695	4.29205e-51	0.0390833	73	0.0355431	0.00742095	0.00126331	17	0.068834	2.10809e-07	0.00473812
GRN	PDCD6	34274	36171	471013	-0.0242504	8.73213e-05	0.00945561	-0.000394958	4.11462e-06	0.845621	-0.00163838	0.0027896	0.975254	-0.0250463	8.91174e-05	0.00797429	-0.00203359	1.16106e-05	0.550634	0.0517958	0.00791939	0.560544	2.3735	0.0681564	17	0.169509	2.36856e-45	0.0287332	97	0.723024	0	0.522764	27	0.0434588	0.000319507	0.00188867
GRN	PDIA3	28774	36171	479287	-0.0244999	8.98647e-05	0.00975315	0.0424588	0.00154956	0.280763	-0.108184	0.0129023	0.340882	-0.0242183	8.98936e-05	0.0106389	0.0567538	0.00169504	0.168051	-0.15369	0.0141122	0.195756	3.14882	0.0239087	11	0.19496	2.13581e-50	0.0380093	26	0.0443188	0.000771748	0.00196416	8	0.0312414	0.0177936	0.000976026
GRPEL1	ITPA	28570	36171	468692	-0.0308745	0.000430972	0.136956	-0.00391767	7.71627e-06	0.158439	-0.00667585	0.00442744	0.920082	-0.0310103	0.000430972	0.135238	-0.0126503	2.6461e-05	0.0139237	0.248239	0.0151827	0.0439434	2.7567	0.0407486	77	0.0383447	0.00374423	0.00147031	29	0.541189	0	0.292886	2	0.0382197	0.00385868	0.00146075
GSTM4	HEXIM1	28595	36171	482730	0.00335263	3.32311e-05	0.560846	0.0408212	0.000624549	0.102377	0.0212508	0.000922737	0.484191	0.000603038	7.95538e-05	0.946096	0.0407633	0.000624565	0.102869	0.0186795	0.00220897	0.691044	1.05179	0.368288	83	0.241854	6.49781e-77	0.0584933	25	0.0590197	7.96096e-06	0.00348333	36	0.0533305	5.45877e-05	0.00284415
GSTM4	ZBTB16	28043	36171	468692	0.00339669	3.50385e-05	0.566083	-0.00320405	2.97253e-05	0.556751	0.0547936	0.00112509	0.102351	-0.00738197	7.06938e-05	0.379958	-0.00417874	3.00161e-05	0.445627	0.0862218	0.00228109	0.07103	1.3113	0.268691	79	0.259029	1.16454e-86	0.067096	47	0.259354	7.00738e-87	0.0672646	52	0.041304	0.00197648	0.00170602
GSTT2B	MOCS2	29348	36171	468692	-0.00124206	3.33714e-06	0.496558	-4.39749e-05	1.17918e-05	0.989783	0.00949268	0.000632013	0.705732	-0.00466431	8.56652e-06	0.111021	-0.00278825	1.51797e-05	0.474207	0.0636297	0.00180768	0.134503	0.900708	0.439867	86	0.800102	0	0.640164	84	0.44684	4.1072e-286	0.199666	25	0.101803	5.37947e-15	0.0103638
GSTT2B	SIRT2	29501	36171	468692	-0.00121443	3.33599e-06	0.506111	-0.000100352	0.000308794	0.995444	-0.00464876	0.000514595	0.837627	-0.00283112	1.04266e-05	0.38061	-0.000857458	0.000310466	0.961187	0.024372	0.00161139	0.543755	0.270246	0.846897	90	0.807265	0	0.651677	56	0.0964051	1.16468e-13	0.00929395	29	0.107214	1.48993e-16	0.0114948
HBQ1	HBZ	29896	36171	468692	-0.00206367	1.77081e-05	0.623849	-9.39605e-05	3.94874e-06	0.962287	0.0224861	0.00375777	0.713756	-0.00164191	2.33666e-05	0.734108	-0.000390059	8.31074e-06	0.892372	0.0281148	0.00703628	0.737498	0.122954	0.946597	56	0.370029	2.14282e-193	0.136922	90	0.739625	0	0.547045	15	0.0465083	0.00032141	0.00216302
HCLS1	SNCA	29225	36171	482730	0.027305	0.000470712	0.208198	-0.0972933	0.000758961	0.000413034	0.156636	0.00104117	1.20785e-06	0.0268731	0.00047074	0.215497	-0.0646444	0.000823181	0.024252	0.135534	0.00112918	5.49859e-05	10.0788	1.23129e-06	22	0.0678975	2.03812e-07	0.00461007	57	0.0403144	0.00205106	0.00162525	36	0.0382208	0.00347209	0.00146083
HEXIM1	RABGAP1L	33916	36171	470485	0.0454252	0.000688436	0.0834033	-0.00597925	0.000591581	0.805812	0.029861	0.00974053	0.762225	0.0452687	0.000689172	0.0846386	-0.00329408	0.000886666	0.911914	0.0170956	0.0146115	0.887532	1.02422	0.380558	21	0.0577547	1.93864e-06	0.00333561	47	0.0496754	4.25845e-05	0.00246765	5	0.0339162	0.00521267	0.00115031
HEXIM1	TCOF1	29570	36171	480196	0.0335421	0.000544722	0.150674	-0.00474669	0.000467046	0.826152	0.108858	0.00310152	0.0506221	0.027361	0.000556675	0.246187	-0.00882099	0.000471853	0.684682	0.101597	0.00320183	0.0725753	1.78011	0.148508	34	0.0457372	0.000434156	0.00209189	78	0.0558613	1.72096e-05	0.00312048	24	0.0315688	0.0151901	0.000996591
HGF	SERPINE1	35232	36171	468692	0.0167807	0.000308157	0.339109	0.0106471	0.000252068	0.502468	-0.136298	0.014439	0.256676	0.0169745	0.000308181	0.333581	0.00971991	0.000252826	0.541004	-0.133278	0.0144834	0.268099	0.864332	0.45872	66	0.0688186	7.35999e-09	0.004736	57	0.0802059	1.56019e-11	0.00643298	2	0.0357387	0.00269668	0.00127726
HGFAC	SERPINA5	29694	36171	482730	-0.00199432	8.58803e-06	0.496169	0.00513406	4.06334e-05	0.420581	0.0297923	0.0336169	0.87092	-0.00250083	9.6628e-06	0.421102	0.00539847	4.08957e-05	0.398572	0.0932449	0.0380307	0.632548	0.448493	0.718363	83	0.494498	0	0.244529	76	0.206483	3.44017e-58	0.0426352	2	0.0362088	0.00526235	0.00131108
HGS	NFKB1	28043	36171	468692	-0.0675918	0.00957824	0.489792	0.0014362	0.00034386	0.938265	-0.0261412	0.00251234	0.601992	-0.0598807	0.00978694	0.544987	0.0066972	0.000440361	0.749616	-0.0305666	0.00327251	0.593116	0.256195	0.856966	16	0.0326185	0.0145739	0.00106397	43	0.0716305	7.87941e-08	0.00513093	26	0.0324831	0.0149888	0.00105515
HIP1R	TRIM25	30026	36171	468692	0.0942873	0.000386339	1.61062e-06	0.0058935	0.000319077	0.741451	0.10603	0.00860753	0.253101	0.0988323	0.000392943	6.1709e-07	0.00640111	0.000319598	0.7203	0.167845	0.00876817	0.0730569	8.76878	8.2305e-06	22	0.0937953	3.26662e-13	0.00879755	75	0.0538013	3.02841e-05	0.00289458	10	0.0311401	0.0158135	0.000969708
HMOX2	STX7	28115	36171	468692	0.00785284	0.000322716	0.662012	0.00234069	1.08404e-05	0.477134	-0.00844473	0.00133049	0.816915	0.0104046	0.00032521	0.563968	0.0205532	0.000135577	0.0775356	0.210458	0.0166517	0.102905	1.11843	0.340023	44	0.082568	5.62082e-10	0.00681747	50	0.457251	1.17793e-288	0.209078	16	0.0539643	5.15127e-05	0.00291215
HSBP1	S100A4	29011	36171	468692	0.0063063	9.44587e-06	0.0401805	0.0132746	0.00014062	0.262957	0.0265935	0.00193618	0.545598	0.00577902	1.23414e-05	0.0999655	0.0155486	0.000190965	0.26052	0.0178224	0.00322536	0.75366	1.85694	0.134466	88	0.467724	0	0.218766	66	0.117279	3.18017e-19	0.0137544	18	0.0364973	0.00542996	0.00133205
HSDL2	LONP1	29701	36171	468692	-0.00301619	9.62102e-06	0.330848	-0.0100545	0.000119293	0.357277	0.0183829	0.000168421	0.156631	0.00113197	2.37011e-05	0.816138	-0.0107017	0.0001197	0.328001	0.0224524	0.000415349	0.2706	0.999247	0.391974	62	0.485544	0	0.235753	62	0.102738	2.06321e-15	0.010555	25	0.101572	4.26248e-15	0.0103169
HSDL2	MTIF3	29255	36171	468692	-0.00300896	9.60961e-06	0.331721	-0.00300504	0.000312538	0.865025	0.0152417	0.000187384	0.265518	-0.000922392	2.2473e-05	0.845726	-0.0032293	0.000312614	0.855078	0.0121925	0.000438282	0.560304	0.437197	0.726382	62	0.468535	0	0.219525	62	0.077288	3.22934e-09	0.00597344	25	0.104145	1.39087e-15	0.0108462
HSDL2	XRCC4	28226	36171	468692	-0.00316479	9.39754e-06	0.301897	-0.0262536	0.00356753	0.660266	0.027722	0.000631171	0.269833	-0.00131592	2.12553e-05	0.775317	-0.0283524	0.00358809	0.635982	0.0202321	0.00143062	0.592715	0.513475	0.672972	76	0.464289	7.11503e-300	0.215565	12	0.0328772	0.0135004	0.00108091	15	0.0775718	5.35582e-09	0.00601738
HSPB1	ITPA	28108	36171	480593	0.00421332	1.80343e-05	0.321127	-0.00364058	7.30513e-06	0.177992	-0.00955494	0.000612644	0.699473	0.00403593	1.80513e-05	0.342151	-0.0118487	3.21431e-05	0.0366258	0.0853608	0.00269661	0.100217	1.83884	0.137655	83	0.322959	1.30165e-136	0.104303	75	0.531127	0	0.282096	9	0.0630995	2.19653e-06	0.00398155
HSPB1	S100A4	33990	36171	470485	0.00435971	1.83272e-05	0.308497	0.00916996	0.000142512	0.442403	0.0400192	0.00275204	0.445551	0.00465065	1.83543e-05	0.277683	0.0315727	0.000284629	0.061286	0.139778	0.00550146	0.0594949	1.7235	0.159732	83	0.328848	3.7516e-171	0.108141	65	0.121935	6.15522e-24	0.0148682	13	0.0572783	2.29432e-06	0.0032808
HSPB1	WWP2	33737	36171	468692	0.00431235	1.80592e-05	0.310218	-0.0204272	0.000154338	0.100121	-0.0886223	0.00833731	0.331759	0.00428936	1.80593e-05	0.312807	-0.0184956	0.000165971	0.151099	-0.0525242	0.00896562	0.57909	1.34351	0.258188	89	0.345121	5.00715e-188	0.119109	45	0.117835	2.70629e-22	0.013885	8	0.030648	0.0118174	0.000939297
IGF1R	SIRPA	34343	36171	468692	0.028066	0.000176306	0.0345389	0.00267386	2.94708e-06	0.11934	0.0916546	0.00218023	0.049655	0.0310413	0.000178209	0.0200572	-0.0129221	5.51554e-05	0.0818661	0.436108	0.0408268	0.0309007	3.85034	0.00909116	64	0.115205	9.93683e-22	0.0132721	96	0.855786	0	0.73237	9	0.0688588	1.11458e-08	0.00474153
IL17RA	NXPH3	28746	36171	468692	-0.00106889	3.67441e-06	0.577104	0.00306276	4.26442e-05	0.639062	-0.0376534	0.00464377	0.580574	-0.000664711	7.56155e-06	0.808991	0.00305771	4.26693e-05	0.639714	-0.0203652	0.00955702	0.83498	0.1927	0.901427	100	0.765813	0	0.586469	55	0.243178	3.67586e-78	0.0591353	14	0.0381941	0.00377484	0.00145879
IL1R1	IL1RN	34491	36171	480593	-0.0102403	5.91292e-05	0.182952	0.00351992	5.87935e-05	0.646192	-0.0145212	0.000365185	0.447324	-0.00958747	6.01585e-05	0.216419	-0.00620617	0.000302749	0.721329	-0.0268332	0.00188835	0.536911	0.785283	0.501907	68	0.171016	1.99082e-46	0.0292466	52	0.178766	1.2375e-50	0.0319574	39	0.0784609	6.78251e-11	0.00615612
IL1R2	MICB_MICA	34402	36171	480593	0.00232892	1.33697e-05	0.524168	0.000399517	2.76676e-06	0.810185	0.0271464	0.00264683	0.597739	0.00228328	1.33744e-05	0.532403	-0.0013917	1.09116e-05	0.673529	0.0638521	0.0104404	0.53203	0.283884	0.837076	83	0.41237	9.75442e-281	0.170049	93	0.874398	0	0.764571	23	0.0692946	8.73806e-09	0.00480174
IMPA1	SCPEP1	28601	36171	468692	-0.00404028	0.000107117	0.69626	0.000694861	2.76215e-05	0.894816	-0.0330806	0.000617443	0.183091	-0.00415726	0.000107135	0.687947	0.00526325	3.57969e-05	0.379026	-0.0449678	0.00080009	0.111888	0.899478	0.440494	38	0.135807	5.91749e-25	0.0184436	70	0.269663	7.07594e-96	0.0727183	14	0.077218	4.98989e-09	0.00596263
ITGA2	ITGB5	29053	36171	468692	-0.00257936	9.23994e-06	0.396131	0.00320123	0.000275966	0.847192	0.00137397	0.00243292	0.977777	-0.00264866	9.44905e-06	0.388879	0.00314977	0.000275998	0.849627	0.00767095	0.00248823	0.877782	0.260083	0.854185	90	0.502189	0	0.252194	67	0.0732952	2.23014e-08	0.00537219	4	0.0398403	0.00238697	0.00158725
ITGA2	LGALS8	29177	36171	468692	-0.00261376	9.26273e-06	0.390447	0.000110674	5.68535e-05	0.988289	-0.00495315	0.00100343	0.875746	-0.00259218	9.34452e-06	0.396448	7.86035e-05	5.7155e-05	0.991704	-0.00241547	0.00101759	0.939641	0.247845	0.86292	94	0.503664	0	0.253677	39	0.202921	2.81807e-55	0.0411771	17	0.0490813	0.000176386	0.00240897
ITGB2	LCP1	29319	36171	468692	-0.00219536	0.000175685	0.868448	-0.00410278	5.75395e-06	0.0871942	0.0872921	0.00460315	0.19823	-0.00268437	0.000179969	0.841404	-0.00485985	1.75737e-05	0.246339	-0.0261906	0.014168	0.825844	1.0007	0.391301	78	0.123374	2.51794e-21	0.0152212	41	0.6065	0	0.367842	22	0.0340183	0.00918783	0.00115724
ITGB5	LGALS1	34524	36171	469486	0.0068658	0.00034958	0.713461	-0.0010634	4.85468e-05	0.878697	-0.181804	0.0221159	0.221516	-0.000181948	0.000381594	0.992568	0.00364788	6.28511e-05	0.64542	-0.218078	0.0306603	0.212969	0.569742	0.634885	67	0.0665747	3.07959e-08	0.00443219	80	0.207972	2.48201e-68	0.0432524	6	0.0318152	0.00819995	0.00101221
ITGB5	RHOC	34172	36171	468692	0.00706089	0.00031435	0.690448	-0.0226884	0.00037235	0.23968	-0.0144063	0.00355428	0.809056	0.00651551	0.000331972	0.720643	-0.0227443	0.000372369	0.238537	-0.00970296	0.0037535	0.874162	0.523851	0.665857	67	0.0808681	2.15748e-11	0.00653965	53	0.0792077	5.4883e-11	0.00627386	17	0.0316711	0.00883533	0.00100306
ITGB5	STAB2	29778	36171	468692	0.00400478	0.000255605	0.802207	-0.00499674	1.61725e-05	0.21405	0.000763813	0.0142151	0.994888	0.00392635	0.000258556	0.80709	-0.00500557	1.62283e-05	0.214031	-0.00475812	0.0144282	0.968402	0.535935	0.657622	78	0.0974722	4.76609e-14	0.00950082	68	0.366356	1.40753e-188	0.134217	8	0.0441484	0.000654836	0.00194909
ITGB5	STX7	28852	36171	468692	0.00562671	0.000260334	0.727292	0.00244769	1.08564e-05	0.457559	-0.00903003	0.00129168	0.801619	0.00800334	0.000266409	0.623894	0.0094968	5.84425e-05	0.21414	0.085612	0.00699286	0.305939	0.571878	0.633464	74	0.0816773	5.18874e-10	0.00667118	63	0.47668	0	0.227224	18	0.0644115	9.74335e-07	0.00414884
ITPA	NSFL1C	28890	36171	482730	-0.00362015	7.25943e-06	0.179073	0.0334606	0.000273883	0.0431912	-0.0142953	0.00028608	0.398011	-0.013934	7.0642e-05	0.097349	0.0330087	0.000273972	0.0461269	0.0684654	0.00278386	0.194417	2.52006	0.0560335	80	0.540431	0	0.292066	55	0.0877292	2.3892e-11	0.00769641	12	0.0809676	7.12038e-10	0.00655575
ITPA	PARK7	28663	36171	475364	-0.00372236	7.37817e-06	0.170565	-0.00422804	0.000168746	0.744819	-0.0108809	0.00028127	0.516477	-0.0150411	5.32775e-05	0.0393344	-0.00396975	0.00016877	0.759929	0.0752929	0.00203108	0.0947868	1.59173	0.18902	79	0.528581	0	0.279398	25	0.127626	3.01126e-22	0.0162883	7	0.0881734	2.27511e-11	0.00777456
ITPA	PDCD6	28576	36171	482730	-0.00365166	7.29409e-06	0.176348	-0.000325794	4.03332e-06	0.87113	-0.0149229	0.000529169	0.516521	-0.00480589	1.98046e-05	0.280179	-0.00180739	2.45383e-05	0.715213	0.0209349	0.00412134	0.744348	0.653863	0.580417	72	0.540897	0	0.292569	83	0.720756	0	0.519489	29	0.10458	2.26302e-15	0.010937
ITPA	PSMG4	28587	36171	468692	-0.00390087	7.70305e-06	0.159874	0.0190466	0.000128875	0.093392	-0.0339385	0.00101742	0.287329	-0.00905728	5.67578e-05	0.229277	0.0193385	0.000129206	0.088886	0.0642304	0.00750116	0.458323	1.76739	0.150964	34	0.545751	0	0.297844	44	0.142632	2.28397e-27	0.0203438	11	0.0620684	2.646e-06	0.00385248
ITPA	SERPINB1	28552	36171	468692	-0.00392408	7.58319e-06	0.15416	0.0254394	0.000239257	0.100042	-0.0152099	0.000306238	0.384762	-0.0114802	4.41077e-05	0.0838834	0.0281053	0.000243466	0.0716662	0.0526755	0.00178572	0.21257	2.10426	0.0973479	41	0.551148	0	0.303764	70	0.08749	3.53427e-11	0.0076545	22	0.0842513	1.81349e-10	0.00709828
ITPA	SERPINB6	28773	36171	469955	-0.00372384	7.48321e-06	0.173426	-0.00757059	7.81396e-05	0.391758	-0.0157098	0.000410415	0.438069	-0.00895063	3.68513e-05	0.140363	-0.00739294	7.81514e-05	0.403	0.043517	0.00202098	0.333042	1.1682	0.320168	78	0.533676	0	0.28481	59	0.167252	2.28354e-37	0.0279732	18	0.0729598	3.01506e-08	0.00532314
ITPA	SERPINB8	28951	36171	469486	-0.00390663	7.70001e-06	0.159176	-0.000277113	6.41319e-06	0.912865	-0.0260806	0.00381717	0.672929	-0.0132249	3.87471e-05	0.0336219	0.00408642	1.32179e-05	0.261019	0.255022	0.023254	0.0944542	1.5969	0.187782	29	0.532766	0	0.28384	36	0.59526	0	0.354334	11	0.0385733	0.00332927	0.0014879
ITPA	SHMT1	28704	36171	482730	-0.00384512	7.47139e-06	0.159509	-0.00182899	7.71123e-06	0.510125	-0.00947356	0.000475989	0.664125	-0.0159254	3.88113e-05	0.0105791	-0.00442117	9.1752e-06	0.144404	0.109426	0.00256744	0.0308049	2.35558	0.0698022	29	0.553433	0	0.306288	75	0.526483	0	0.277185	14	0.0914328	3.91447e-12	0.00835996
ITPA	SSNA1	29039	36171	482730	-0.00364647	7.26643e-06	0.176141	-0.0435965	0.00263254	0.395493	-0.0180035	0.000361149	0.343456	-0.00823547	4.42383e-05	0.215643	-0.045539	0.00263863	0.375331	0.0353739	0.00219942	0.450685	1.04116	0.372975	77	0.535091	0	0.286323	15	0.0335036	0.0106719	0.00112249	15	0.0929967	1.24255e-12	0.00864839
ITPA	VPS4B	29021	36171	468692	-0.00371367	7.44351e-06	0.173457	-0.0180513	0.000371091	0.348727	-0.0067074	0.000440968	0.749415	-0.0133599	3.29692e-05	0.0199789	-0.0204757	0.000372544	0.288763	0.0842932	0.00195435	0.0565545	2.12645	0.0945462	76	0.553975	0	0.306889	77	0.070294	8.28761e-08	0.00494124	14	0.073802	1.81259e-08	0.00544674
KDR	PDGFRB	34909	36171	469048	0.00131571	1.30339e-05	0.71553	-0.00057197	2.95082e-06	0.739159	-0.0680349	0.0341088	0.712589	0.00135856	1.30679e-05	0.707054	0.000339349	2.79471e-05	0.948818	-0.104187	0.323206	0.854591	0.0930595	0.963896	42	0.423028	3.47829e-301	0.178953	87	0.855459	0	0.73181	3	0.039624	0.000928353	0.00157006
KIR2DL2	KIR3DL1	28824	36171	466555	0.00393646	1.29131e-05	0.273322	0.00183259	4.37274e-06	0.380829	-0.0144864	0.00182903	0.734814	0.00454509	1.30563e-05	0.208442	0.00433937	7.6754e-06	0.117277	-0.0736567	0.00320062	0.192933	1.26251	0.285342	90	0.414599	2.58227e-238	0.171892	97	0.690363	0	0.476601	46	0.0315067	0.0167524	0.000992673
KLKB1	MST1	29565	36171	482730	-0.00595095	2.03065e-05	0.186637	-0.000534616	3.134e-06	0.76266	0.0172831	0.00184503	0.687415	-0.00570906	2.0318e-05	0.205315	-0.0138229	3.60861e-05	0.0213883	0.337202	0.0212464	0.0207016	2.39662	0.0660881	77	0.328342	1.19754e-148	0.107808	99	0.822992	0	0.677316	17	0.0901331	3.82375e-12	0.00812397
KLKB1	SERPINA5	29667	36171	481366	-0.00606785	2.03382e-05	0.178468	0.00507648	4.15179e-05	0.430783	0.00959747	0.00118985	0.780833	-0.00604507	2.03551e-05	0.180286	0.00511882	4.15242e-05	0.426984	0.00859861	0.00119101	0.80324	0.832925	0.475513	75	0.326669	1.46257e-147	0.106713	76	0.228501	3.9043e-71	0.0522125	16	0.0331949	0.0105568	0.0011019
KLRK1	MICB_MICA	29521	36171	469456	0.000973516	1.4647e-05	0.799208	0.000438888	2.81375e-06	0.793596	0.007553	0.00236016	0.87645	0.000998148	1.466e-05	0.79433	0.00143888	2.01203e-05	0.748377	-0.0312654	0.0168798	0.809829	0.0635738	0.979073	60	0.387283	1.44956e-210	0.149988	93	0.875928	0	0.767249	30	0.0561427	1.58627e-05	0.003152
KYNU	NAGK	29136	36171	468692	-0.00393994	3.98372e-05	0.532476	0.00234778	7.31615e-05	0.783713	0.0442775	0.00128918	0.217509	-0.00740266	4.39175e-05	0.263977	0.00855239	8.62222e-05	0.35703	0.0694909	0.00164989	0.0871174	1.13109	0.334871	70	0.229116	2.83689e-70	0.052494	38	0.18724	4.01201e-47	0.035059	43	0.0512986	8.94336e-05	0.00263154
LACTB2	NAGK	28778	36171	468692	0.00642843	0.000116084	0.550741	0.00295565	7.51756e-05	0.733186	-0.0330619	0.0020939	0.469975	0.00642523	0.000116084	0.55094	-0.00724636	0.000242563	0.641736	-0.0648354	0.00675621	0.430235	0.364878	0.77837	42	0.157266	3.4406e-33	0.0247327	39	0.165445	1.34699e-36	0.0273721	3	0.0316077	0.0164896	0.000999049
LAMA4	NID2	34766	36171	468844	0.00254179	0.000145307	0.832996	-0.0053121	1.10663e-05	0.110299	-0.0479657	0.00121808	0.169338	0.05594	0.000705972	0.035259	0.00138969	1.98906e-05	0.755346	-0.18719	0.00688565	0.0240799	2.5609	0.0530469	38	0.132019	2.07876e-28	0.0174289	68	0.426597	1.42161e-305	0.181985	11	0.0596211	6.52427e-07	0.00355467
LAMA4	TNIP1	29697	36171	470219	0.00133199	0.000147145	0.912563	-0.000582886	0.000805464	0.983614	-0.059576	0.00256446	0.239415	0.0364302	0.000418105	0.0748089	0.00189088	0.000806879	0.946926	-0.182085	0.00729321	0.0329961	1.5195	0.207133	30	0.140404	1.57012e-27	0.0197133	62	0.0330101	0.0109566	0.00108967	16	0.0386698	0.00287713	0.00149535
LAMB1	SCARB2	28214	36171	482202	0.00449312	7.87949e-06	0.109452	0.0137812	5.33107e-05	0.0590966	-0.272774	0.0246113	0.0820797	0.00446035	7.88011e-06	0.112078	0.00993716	0.000133867	0.390414	-0.105048	0.0618038	0.672623	2.09218	0.0989054	71	0.520776	0	0.271207	24	0.210656	1.28931e-57	0.0443761	8	0.0418998	0.0016444	0.00175559
LAMP1	STX16	28140	36171	468692	0.00125479	0.000371647	0.948103	-0.00284901	0.00046353	0.894724	0.167083	0.0415431	0.412356	-0.00181164	0.000385747	0.926507	-0.00286477	0.000463559	0.894148	0.170789	0.0431169	0.410791	0.232797	0.873582	70	0.0505938	0.000146377	0.00255974	70	0.046245	0.000519711	0.0021386	1	0.0347846	0.0090608	0.00120997
LAT	PSCA	29812	36171	468692	0.0239888	0.000843227	0.408743	0.000818184	3.16872e-06	0.645781	-0.0351727	0.00393999	0.575242	0.0238415	0.000843297	0.411645	-0.000752715	2.27258e-05	0.874539	-0.0593817	0.0282582	0.723902	0.338004	0.797862	37	0.0362704	0.00509574	0.00131554	78	0.825169	0	0.680905	16	0.0453417	0.000461636	0.00205587
LCN2	VEGFA	33663	36171	468692	-0.0122968	0.000509024	0.58573	-0.000301161	8.6199e-06	0.918299	-0.00839156	0.00514033	0.906826	-0.0122759	0.000509029	0.586369	-0.00355505	5.00015e-05	0.615138	-0.0872889	0.0298176	0.613207	0.187753	0.904789	58	0.0542922	8.30868e-06	0.00294765	88	0.494609	0	0.244638	4	0.0542039	8.59481e-06	0.00293806
LEP	SIGLEC5	34440	36171	469691	0.0164679	0.00438931	0.803697	0.00204405	4.65222e-06	0.343293	0.0978818	0.0144508	0.415504	0.0206416	0.00459873	0.760834	0.00146071	9.37057e-06	0.633234	0.0465654	0.0298235	0.787437	0.344881	0.79287	16	0.0451549	0.00017767	0.00203897	93	0.685267	0	0.469591	7	0.0357635	0.00299191	0.00127903
LGALS1	UMOD	34885	36171	469486	-0.00157124	5.09961e-05	0.825851	-0.000171244	6.05054e-06	0.944498	-0.00477415	0.00301839	0.930753	-0.000601737	5.49985e-05	0.935331	-0.00423183	7.6202e-05	0.627832	-0.0948151	0.0382548	0.62784	0.0960924	0.962218	71	0.215018	8.94454e-74	0.0462329	74	0.621726	0	0.386543	6	0.0421777	0.000425132	0.00177895
LGALS3	MICB_MICA	34452	36171	480593	0.00556652	1.06837e-05	0.0885613	0.000420007	2.76688e-06	0.800654	0.0500443	0.0051418	0.485236	0.00586775	1.0754e-05	0.073565	-0.00293359	1.17566e-05	0.392231	0.166115	0.0218882	0.261522	1.40958	0.237803	72	0.455422	0	0.207409	93	0.873847	0	0.763608	23	0.0559666	3.34582e-06	0.00313226
LGALS3BP	SIGLEC5	29666	36171	468692	-0.00515899	0.000104481	0.613759	0.00197186	4.64856e-06	0.360418	0.0268726	0.00504508	0.705182	-0.00530167	0.000104503	0.604027	0.00285604	9.47806e-06	0.353566	-0.0402413	0.0102853	0.691521	0.419643	0.738908	55	0.152033	5.157e-32	0.023114	95	0.681657	0	0.464656	17	0.0360173	0.00552725	0.00129725
LGALS8	RHOC	34495	36171	468692	0.000369435	5.90056e-05	0.961641	-0.0231457	0.000388116	0.240047	-0.0090384	0.00186108	0.834048	-0.00438767	0.000353074	0.815367	-0.0225372	0.000392969	0.255581	-0.029013	0.0111643	0.783635	0.485818	0.692124	38	0.19842	3.36937e-62	0.0393705	50	0.0761641	2.38481e-10	0.00580097	16	0.0479833	6.6893e-05	0.00230239
LGALS8	TRIM5	34699	36171	482730	0.000859739	5.73827e-05	0.909638	0.00399135	3.51984e-05	0.501102	0.00980196	0.00148827	0.799433	0.000259565	0.000140115	0.982505	0.00436349	7.00902e-05	0.602227	-0.00453151	0.00509344	0.949373	0.156281	0.925681	39	0.206191	1.66808e-67	0.0425148	42	0.259609	2.88524e-107	0.0673966	25	0.0319124	0.00784843	0.0010184
LILRA3	LILRA6	30224	36171	466555	0.00128916	3.55008e-06	0.493844	0.00257875	3.60596e-06	0.174465	0.0360888	0.00145929	0.344804	0.00154881	5.03783e-06	0.490166	0.00303364	6.80169e-06	0.244746	-0.0160752	0.00341466	0.783244	0.778113	0.505975	92	0.784136	0	0.614869	97	0.767878	0	0.589637	46	0.098488	1.66918e-14	0.00969988
LILRA3	LILRB1	29926	36171	466555	0.00129974	3.55116e-06	0.490372	0.00079002	7.88003e-06	0.778379	-0.0145808	0.000908051	0.62848	0.00950229	2.0704e-05	0.0367674	-0.0030142	2.0643e-05	0.507064	-0.123939	0.00340033	0.0335503	1.72194	0.160051	97	0.779622	0	0.60781	95	0.534719	0	0.285925	21	0.083455	1.00467e-10	0.00696474
LILRA3	LILRB2	29773	36171	466555	0.00129837	3.55353e-06	0.490972	-0.00193503	4.30022e-06	0.350754	0.0155876	0.000833523	0.589259	1.59486e-05	2.47342e-05	0.997441	-0.00721021	1.16281e-05	0.0344788	0.0937926	0.00830521	0.303393	1.66811	0.171482	95	0.776319	0	0.602671	83	0.707382	0	0.50039	32	0.102167	2.73465e-15	0.0104381
LILRB2	NOTCH1	35427	36171	466952	-0.00191976	4.29138e-06	0.354073	-0.000257689	0.000244239	0.986844	-0.0255216	0.00351238	0.666735	-0.00582541	2.2368e-05	0.218053	-3.85568e-05	0.000244275	0.998032	0.124297	0.0183074	0.358283	0.567626	0.636294	93	0.714021	0	0.509826	68	0.0737611	5.0992e-10	0.00544069	8	0.0406868	0.000613622	0.00165542
LPP	WASF3	28040	36171	468692	-0.0413191	0.000337927	0.024595	-0.0129734	0.000181457	0.335502	-0.0224887	0.00142095	0.550783	-0.0421077	0.00033944	0.022284	-0.0288411	0.000770046	0.298652	0.0509116	0.00603675	0.512299	2.13496	0.0934923	90	0.0505556	0.000152163	0.00255587	41	0.120283	1.58989e-19	0.014468	16	0.0402525	0.00257047	0.00162026
LRP11	PSCA	29432	36171	471013	0.00587361	1.07714e-05	0.0735101	0.000792266	3.15138e-06	0.655385	0.0447336	0.00508947	0.530631	0.00625943	1.09655e-05	0.0587237	-0.00355059	2.8612e-05	0.506828	0.185753	0.0463148	0.388067	1.38442	0.245384	84	0.451711	6.01448e-294	0.204043	79	0.826859	0	0.683696	12	0.048086	0.000223792	0.00231227
LRRC59	STX7	29235	36171	468692	-0.0918337	0.0231187	0.545859	0.00246065	1.0788e-05	0.453755	-0.00106039	0.000738678	0.968878	-0.0923319	0.0231196	0.54369	0.022635	0.000104338	0.0266953	0.176401	0.00714434	0.0368888	1.75881	0.152641	3	0.0314674	0.016117	0.000990196	64	0.461203	6.48198e-306	0.212708	15	0.0728589	2.44099e-08	0.00530842
LYAR	RBM19	28043	36171	468692	0.0138742	0.000800327	0.623831	0.0318121	0.000695292	0.227645	-0.0300868	0.00476554	0.662958	0.0133693	0.00080263	0.636997	0.0313534	0.00069709	0.235023	-0.0241869	0.00479154	0.726777	0.60633	0.610811	52	0.0354692	0.00789765	0.00125807	67	0.0348257	0.00910226	0.00121283	10	0.040469	0.00243621	0.00163774
LYZL2	PDIA4	29042	36171	468692	0.0113708	8.95679e-05	0.229568	-0.00268586	0.000440873	0.898215	0.0349919	0.0015663	0.376611	0.0145915	0.000299554	0.39919	-0.00294457	0.000440995	0.888487	-0.0160051	0.005239	0.824997	0.504262	0.679322	57	0.180878	6.64951e-44	0.0327167	52	0.0673884	2.74122e-07	0.00454119	23	0.0346931	0.00818858	0.00120361
MAN2B2	NAAA	29270	36171	468784	-0.00495206	4.97046e-06	0.0263373	0.00383769	8.98645e-06	0.200477	-0.134921	0.0288545	0.427034	-0.00504827	6.20458e-06	0.0426944	0.00382419	9.08417e-06	0.204509	0.0156164	0.0363377	0.934708	2.19657	0.0861925	86	0.671239	0	0.450562	72	0.481866	0	0.232195	6	0.0345537	0.00819381	0.00119396
MANSC1	VSTM1	33799	36171	468692	-0.0369693	0.00048276	0.0924565	0.00188539	4.87688e-06	0.393243	0.0419779	0.00114321	0.21441	-0.0396884	0.000486815	0.072051	-0.00494744	3.17563e-05	0.379975	0.113999	0.00745537	0.18674	1.77087	0.150289	67	0.0579584	1.86001e-06	0.00335917	70	0.657939	0	0.432884	23	0.0610716	5.04347e-07	0.00372974
MAP2K1	TOR1AIP1	29255	36171	468692	0.00763329	0.000292848	0.655556	-0.000181275	8.59997e-06	0.950711	0.551783	0.0745334	0.0432672	0.00746409	0.000292854	0.662717	-0.000684029	8.66193e-06	0.816214	0.556621	0.0750723	0.042203	1.44324	0.227993	70	0.0812263	4.90526e-10	0.00659772	69	0.499865	0	0.249865	1	0.0317585	0.0151255	0.0010086
MAPK9	SHMT1	34575	36171	475539	-0.000116304	0.000257161	0.994213	-0.00184446	7.74695e-06	0.507536	-0.0150156	0.00264273	0.770218	-0.00405599	0.000348959	0.828111	-0.00345445	2.33102e-05	0.474304	0.0384615	0.00888259	0.683207	0.201921	0.895112	49	0.069227	8.28536e-09	0.00479238	86	0.52884	0	0.279671	14	0.0404039	0.000777713	0.00163247
MAPK9	SMAD3	29431	36171	468692	0.00417056	0.000237301	0.786595	0.00119908	5.24956e-05	0.868554	0.00317022	0.0024097	0.948507	0.00522908	0.000278815	0.754159	0.00220277	8.98349e-05	0.816223	-0.011064	0.00454454	0.869635	0.0425531	0.988323	56	0.0943301	4.11664e-13	0.00889817	36	0.221024	4.76364e-66	0.0488514	20	0.0357651	0.00606581	0.00127914
MAPKAPK2	WASF1	28532	36171	468876	0.00688577	0.000113935	0.518866	-0.00324362	4.33708e-05	0.622346	-0.0703367	0.00670087	0.390206	0.00886824	0.000118272	0.414815	0.00647124	0.000146802	0.593273	-0.144585	0.0229318	0.339689	0.523212	0.666294	62	0.117515	5.3009e-19	0.0138098	26	0.22958	3.93354e-69	0.052707	4	0.0447139	0.000728695	0.00199933
MAVS	TRIM40	28202	36171	468692	0.0427779	0.000407031	0.0339771	0.00651616	5.24732e-05	0.368362	0.0320235	0.000722179	0.233402	0.0431097	0.00040726	0.0326644	-0.00196324	0.00015314	0.873948	0.0385469	0.00210785	0.401137	1.99873	0.111797	61	0.0735053	3.26685e-08	0.00540303	52	0.201174	1.38991e-52	0.0404708	43	0.0318945	0.0166044	0.00101726
METAP2	RARRES1	34059	36171	468692	0.00510526	0.000712147	0.848284	-0.00341621	1.4862e-05	0.375537	-0.00969739	0.00284461	0.855723	0.00532624	0.000712241	0.841813	-0.00482016	2.39751e-05	0.324908	0.0313162	0.00458871	0.643866	0.346465	0.791721	60	0.0435483	0.000324353	0.00189645	56	0.371618	4.76075e-222	0.1381	1	0.0605285	5.76248e-07	0.0036637
MFGE8	PSCA	29510	36171	469852	0.000851745	3.33e-05	0.882658	0.000788176	3.15649e-06	0.65731	0.0866833	0.0317072	0.626396	0.000921999	3.33405e-05	0.873135	-0.00293842	0.00013636	0.801323	0.377965	1.36982	0.746742	0.10772	0.955615	63	0.250055	7.85363e-85	0.0625275	85	0.825405	0	0.681293	4	0.043654	0.000794851	0.00190567
MICB_MICA	PTPRK	29442	36171	468692	0.000427229	2.82097e-06	0.799212	0.00541991	0.000274527	0.743582	0.0273777	0.00367233	0.651429	-0.000764096	1.02136e-05	0.811037	0.00516736	0.000274824	0.755266	0.0504429	0.0133014	0.661841	0.120785	0.947905	93	0.877174	0	0.769434	64	0.0722838	2.81357e-08	0.00522494	22	0.0548884	2.5083e-05	0.00301274
MICB_MICA	PVR	34699	36171	480593	0.000429822	2.76649e-06	0.796084	-0.00345248	5.72393e-06	0.149004	0.0346437	0.00195225	0.432997	-0.000787683	1.02379e-05	0.805546	-0.00295042	6.98759e-06	0.26436	0.0392392	0.00764399	0.653571	0.78451	0.502344	93	0.871634	0	0.759746	90	0.610234	0	0.372385	58	0.0710994	3.04674e-09	0.00505512
MICB_MICA	RELT	34388	36171	479714	0.00042753	2.77077e-06	0.797301	-0.00783919	3.44115e-05	0.181436	0.0506288	0.00160149	0.205825	-0.00395566	1.06592e-05	0.225669	-0.00410911	4.0129e-05	0.516557	0.124966	0.00643472	0.119267	1.42545	0.23313	92	0.874087	0	0.764028	70	0.270171	2.51237e-115	0.0729921	56	0.0715094	2.90934e-09	0.0051136
MICB_MICA	SPINK4	35081	36171	471013	0.000430382	2.82367e-06	0.797856	-0.00437926	6.39815e-06	0.0833975	0.115273	0.00917536	0.228817	-0.00208921	8.42191e-06	0.471583	-0.00327052	7.48379e-06	0.231884	0.180882	0.0289369	0.287632	1.39752	0.241409	93	0.875581	0	0.766642	88	0.584123	0	0.341199	15	0.0440142	0.000226175	0.00193725
MICB_MICA	TNFRSF10B	34282	36171	480593	0.000417049	2.76249e-06	0.801875	0.0089757	2.54327e-05	0.0751079	0.024127	0.00127015	0.498418	-0.00374591	1.32349e-05	0.303166	0.0100055	2.60862e-05	0.0501131	0.100234	0.00611388	0.199875	1.62321	0.181598	93	0.872728	0	0.761654	86	0.305928	1.76334e-148	0.0935919	21	0.10714	5.82628e-19	0.011479
MICB_MICA	TNFSF8	29577	36171	480593	0.000410639	2.75022e-06	0.804432	0.0207487	7.85662e-05	0.0192398	0.040026	0.00223933	0.397648	-0.00467905	1.48646e-05	0.224894	0.0209191	7.85835e-05	0.0182841	0.162081	0.0121044	0.140698	2.57434	0.0520979	95	0.872133	0	0.760616	52	0.155756	1.93733e-33	0.0242598	26	0.0711752	4.25775e-08	0.00506592
MIF	PDCD6	34380	36171	468692	-0.000679847	0.000289086	0.968105	-0.000410052	4.13614e-06	0.840211	0.000260873	0.000339321	0.988701	0.000799216	0.000292977	0.962758	-0.0059073	5.61214e-05	0.43038	0.0517648	0.00461045	0.445842	0.207853	0.891019	50	0.0934276	8.31082e-15	0.00872872	96	0.716059	0	0.51274	21	0.109634	7.73405e-20	0.0120196
MIF	TNFRSF14	34587	36171	468692	-0.00125327	0.000295592	0.941889	-0.026682	0.000234015	0.0811236	0.0210519	0.00372982	0.730316	-0.000292112	0.000318471	0.98694	-0.0264565	0.000235109	0.0844496	0.0139214	0.00403546	0.826535	1.03211	0.37701	50	0.0682732	1.31748e-08	0.00466122	72	0.0895365	8.63559e-14	0.00801678	23	0.0405629	0.000739945	0.00164535
MNDA	RBM19	28576	36171	468692	-0.0170119	0.000670494	0.511191	0.0383103	0.000587428	0.113956	-0.103245	0.0131478	0.367899	-0.0158177	0.000673993	0.54234	0.0384453	0.000587483	0.112704	-0.0981924	0.0132152	0.393015	1.22656	0.298196	61	0.0310441	0.0189299	0.000963734	79	0.0478313	0.000297796	0.00228783	3	0.0432068	0.00108639	0.00186683
MOCS2	STK11	28366	36171	468692	-0.00012737	1.19932e-05	0.970661	-0.0178533	0.000450774	0.400411	-0.00356207	0.000852906	0.902923	0.000408293	2.4016e-05	0.933601	-0.0179217	0.000450979	0.398715	-0.00634963	0.00170826	0.877903	0.243994	0.865657	77	0.419309	1.91566e-240	0.17582	85	0.0369093	0.00543058	0.0013623	9	0.0655203	7.84586e-07	0.00429291
MST1	SCRIB	28946	36171	482730	-0.000551529	3.13809e-06	0.755542	0.0165476	0.000515119	0.465948	0.0960744	0.0108488	0.356322	-0.00275952	5.29862e-06	0.2306	0.0186407	0.000517073	0.412354	0.203687	0.0183605	0.132784	0.962538	0.40928	100	0.813461	0	0.661719	68	0.0441662	0.000775708	0.00195065	18	0.0368121	0.0050911	0.00135513
MST1	SERPINA3	29778	36171	482730	-0.000514243	3.13777e-06	0.771581	0.00120996	2.4971e-05	0.808677	0.0049056	0.00193552	0.911216	-0.00719497	3.29251e-05	0.209876	0.000407634	2.53952e-05	0.935529	0.174603	0.0203369	0.220818	0.547151	0.650028	100	0.814823	0	0.663937	61	0.278524	1.53169e-106	0.0775757	15	0.0781309	1.56795e-09	0.00610443
NAGK	SCRN1	28790	36171	470616	0.00406073	7.98587e-05	0.649537	-0.0172801	0.000195273	0.21624	-0.0491079	0.00279159	0.352656	-0.0142563	0.000352162	0.447443	-0.0172607	0.000195274	0.216756	-0.123232	0.0123104	0.26671	0.990111	0.396223	19	0.189833	7.37911e-48	0.0360364	48	0.0709282	7.1342e-08	0.00503082	2	0.0490702	0.00019535	0.00240789
NCK2	WASF1	33970	36171	468692	-0.0123438	0.000763452	0.65506	-0.00320039	4.41441e-05	0.630027	-0.0348861	0.00478888	0.614176	-0.0125083	0.000763559	0.650789	-7.33126e-05	0.000485233	0.997345	-0.0345244	0.0526402	0.880389	0.153019	0.92779	70	0.0304889	0.0119644	0.000929574	38	0.234985	6.91307e-86	0.0552182	2	0.0353072	0.00360742	0.0012466
NFKB1	PDCD6	28576	36171	468692	-0.000360043	0.000355728	0.98477	-0.000330637	4.15412e-06	0.87113	-0.00483836	0.000443452	0.818278	0.00108325	0.000392113	0.956374	0.00118239	4.34546e-05	0.85765	-0.0165136	0.00468054	0.809264	0.0283229	0.993578	40	0.08065	1.02438e-09	0.00650443	83	0.727411	0	0.529127	24	0.110863	4.27571e-17	0.0122906
NFKB1	TTF2	28392	36171	468692	-0.000490324	0.00034689	0.978997	0.00702919	3.02802e-05	0.201462	0.0531263	0.00128987	0.139078	-0.00539089	0.000388404	0.784439	-0.000668946	0.000124124	0.952121	0.0585376	0.00542721	0.426848	0.754446	0.519582	42	0.0734769	2.97429e-08	0.00539886	37	0.266396	7.43103e-93	0.0709668	22	0.0449592	0.000702109	0.00202133
NID1	NID2	34542	36171	468692	0.00271691	7.59719e-05	0.755262	-0.00525646	1.11444e-05	0.115353	-0.0575298	0.00404106	0.365469	0.00196662	7.96537e-05	0.825597	-0.00662271	2.60491e-05	0.194427	0.0348596	0.00963092	0.72243	0.899257	0.440607	83	0.156307	4.92356e-39	0.0244319	61	0.439127	0	0.192833	10	0.0334674	0.00540413	0.00112007
NIT2	NPTX1	29534	36171	468692	0.00540441	0.000283893	0.748398	0.00189258	1.2466e-05	0.591936	0.0668076	0.00250929	0.182309	0.00487579	0.000284019	0.77234	0.00312473	1.31508e-05	0.388875	0.0766251	0.00264825	0.13649	0.869096	0.456214	56	0.100961	7.4191e-15	0.0101931	83	0.416985	3.25198e-247	0.173877	32	0.0356087	0.00620339	0.00126798
NIT2	RNASET2	29695	36171	468692	0.00615505	0.000294823	0.719992	0.00767047	1.86729e-05	0.0758862	0.0757326	0.00071981	0.00476125	0.00488545	0.000295205	0.776147	-0.00172277	3.68824e-05	0.776661	0.0830661	0.00142254	0.0276386	2.71127	0.0433268	57	0.0716868	3.19342e-08	0.00513899	70	0.339517	3.88012e-160	0.115272	19	0.0526309	4.95038e-05	0.00277002
NPTX1	NPTXR	34440	36171	468692	0.00210506	1.23842e-05	0.54972	-0.00285146	1.19329e-05	0.409112	0.020235	0.00241977	0.680813	0.00136384	1.39389e-05	0.714888	-0.00742476	6.98375e-05	0.374293	-0.0722254	0.014475	0.548295	0.467352	0.705053	84	0.440058	0	0.193651	61	0.439675	0	0.193314	10	0.0396288	0.00100314	0.00157044
NPTX2	NPTXR	29578	36171	466555	-0.0103943	3.05957e-05	0.0602228	-0.00294125	1.1815e-05	0.392171	0.0411358	0.00825698	0.650765	-0.0103904	3.05958e-05	0.060319	-0.00832413	6.40374e-05	0.298241	-0.157817	0.0447527	0.455661	1.6053	0.185786	79	0.315927	3.19848e-137	0.0998099	56	0.406211	7.28056e-234	0.165007	6	0.0371547	0.00426437	0.00138047
NRP1	PSAP	29453	36171	468692	-0.00310771	3.90242e-05	0.618853	-0.0173743	5.32834e-05	0.0173037	0.135128	0.0215545	0.357363	-0.00307065	3.90503e-05	0.623157	-0.0185993	7.08394e-05	0.0271167	-0.0494031	0.0286711	0.770467	1.99985	0.111634	41	0.251943	5.84831e-86	0.0634754	28	0.230449	7.64471e-72	0.0531067	8	0.0310202	0.0172773	0.000962251
NUCB2	PDIA4	29844	36171	468692	-0.0071379	2.12201e-05	0.121257	0.000565093	0.000328842	0.97514	0.0392741	0.00222007	0.404544	-0.011982	6.34974e-05	0.132668	0.000375114	0.000328858	0.983497	-0.0607275	0.00664302	0.456224	0.985588	0.39834	56	0.307141	1.44302e-130	0.0943358	70	0.0687438	1.06173e-07	0.00472571	12	0.044741	0.00054547	0.00200175
NUCB2	TRIM25	29717	36171	468692	-0.00711656	2.08993e-05	0.119543	0.0066952	0.000321887	0.709019	0.0423851	0.00336555	0.465018	-0.00910077	3.94117e-05	0.147154	0.00661031	0.000321892	0.712545	-0.0368552	0.0063467	0.643636	0.924098	0.428082	62	0.321699	3.72668e-143	0.10349	70	0.0663605	3.04962e-07	0.00440371	12	0.0347323	0.00741095	0.00120634
NUMB	STX7	29580	36171	468692	0.0427495	0.000350085	0.0223258	0.00247746	1.0909e-05	0.453199	-0.00667985	0.000586433	0.782671	0.0421024	0.000350347	0.02449	0.0172385	0.000121093	0.117224	0.113212	0.00651042	0.160587	2.58886	0.0510917	46	0.0847697	6.55555e-11	0.00718591	61	0.458372	2.93242e-305	0.210105	11	0.0815621	3.33102e-10	0.00665237
OGFR	WASF3	33625	36171	468692	0.0158325	0.000164465	0.216993	-0.0118369	0.000197388	0.399499	-0.0279207	0.0019691	0.529214	0.0158096	0.00016452	0.217736	-0.012105	0.000497043	0.587158	0.00121416	0.00495889	0.986244	0.743543	0.525941	93	0.068078	2.29365e-08	0.00463461	50	0.108018	6.53685e-19	0.0116679	19	0.0439795	0.000308972	0.00193419
ORM1	SERPINA3	30304	36171	479932	0.000392611	1.76857e-05	0.925619	0.00121151	2.4907e-05	0.808196	-0.046933	0.00411302	0.464285	-0.00364718	3.57926e-05	0.542112	0.00128434	2.49131e-05	0.796935	-0.0867111	0.00832534	0.341945	0.32365	0.808281	82	0.329235	3.66531e-153	0.108396	64	0.294436	1.7796e-121	0.0866923	3	0.0441297	0.00058975	0.00194743
P4HB	TGFB1	34568	36171	468692	0.0305026	0.000474281	0.161329	-0.0210681	6.4593e-05	0.00875702	0.089649	0.00331089	0.119228	0.0307282	0.000478392	0.160052	-0.0226763	0.0001221	0.0401533	-0.0155261	0.00629273	0.844826	2.98403	0.0299356	72	0.0557059	3.57975e-06	0.00310315	36	0.196325	5.02481e-61	0.0385434	14	0.0318717	0.00804558	0.00101581
PADI4	TP53	33167	36171	471013	-0.00496967	3.86154e-05	0.423863	-0.0172435	0.000454941	0.418837	0.048118	0.00117058	0.159608	-0.00174205	4.666e-05	0.798702	-0.0162846	0.000455789	0.445598	0.0431795	0.00141633	0.251238	0.872118	0.45463	72	0.23755	9.50404e-86	0.05643	64	0.0314839	0.0103383	0.000991237	22	0.0374553	0.00228099	0.0014029
PAEP	PVR	34692	36171	470485	0.000315905	7.85011e-06	0.910228	-0.00357155	5.84645e-06	0.139648	0.0118306	0.00991698	0.905434	0.0067824	8.33021e-05	0.457413	-0.00357933	5.84677e-06	0.138798	0.24051	0.105233	0.458447	0.91548	0.432394	64	0.590752	0	0.348988	84	0.609118	0	0.371025	2	0.0336132	0.00510894	0.00112984
PARD3	STX7	28760	36171	468692	0.0287295	0.000415748	0.158833	0.00248968	1.07683e-05	0.448032	-0.00367028	0.00179675	0.930999	0.0267654	0.000446054	0.205047	0.00392694	2.54316e-05	0.43616	0.0244727	0.00437948	0.711529	0.902503	0.438954	59	0.0488458	0.000210587	0.00238591	58	0.458771	1.9698e-297	0.21047	23	0.0381921	0.00376759	0.00145864
PCBD1	TRIM5	28817	36171	482730	0.014425	0.000102568	0.15435	0.00364719	3.54263e-05	0.54003	-0.15229	0.00711566	0.0710183	0.00583147	0.000153715	0.638106	0.00364199	3.54265e-05	0.540609	-0.124213	0.010664	0.229038	1.2845	0.277726	47	0.153474	1.03297e-31	0.0235542	38	0.254933	3.54356e-86	0.0649907	7	0.0325033	0.0136029	0.00105646
PDCD5	PRKD2	28890	36171	468692	-0.00143137	2.75166e-05	0.784953	0.0132856	0.000325034	0.461175	-0.0631814	0.00575096	0.404764	-0.00733213	4.46279e-05	0.272398	0.0183167	0.000337552	0.318785	-0.140223	0.00956216	0.151579	0.890207	0.445244	10	0.29587	4.44909e-117	0.0875389	86	0.0474935	0.000304561	0.00225564	15	0.0305437	0.0202458	0.000932917
PDCD6	PLSCR3	29450	36171	471013	-0.000299403	4.10192e-06	0.882477	0.0326921	0.00114397	0.333756	-0.0086809	0.000563102	0.714497	0.00402174	4.2732e-05	0.538403	0.0319903	0.00114511	0.34448	-0.0533883	0.00586606	0.485763	0.481234	0.695324	97	0.725045	0	0.52569	19	0.0678188	1.89108e-07	0.00459939	15	0.0884613	1.03911e-11	0.00782541
PDCD6	QDPR	35015	36171	468692	-0.00042101	4.16445e-06	0.836551	0.00649579	2.77087e-05	0.217193	-0.000590234	0.000315334	0.973485	-0.00368551	4.36987e-05	0.577169	0.00647514	2.77109e-05	0.218678	0.0300344	0.00330881	0.601576	0.611448	0.60749	95	0.714738	0	0.51085	45	0.289803	1.43108e-135	0.0839855	37	0.100816	2.74937e-17	0.0101639
PDCD6	SCARB2	33605	36171	482730	-0.000393232	4.0135e-06	0.844387	0.0130459	4.81981e-05	0.060226	0.418948	0.0523923	0.0672022	-0.00373516	5.99919e-06	0.127265	0.012938	4.82005e-05	0.062385	0.661297	0.0783176	0.0181267	3.05199	0.0272885	97	0.720276	0	0.518797	71	0.212277	2.43954e-69	0.0450615	10	0.0319454	0.00881579	0.00102051
PDCD6	SEC31A	28830	36171	468692	-0.000386978	4.11663e-06	0.848738	0.00737031	0.000332722	0.686169	-0.00520501	0.00036479	0.785221	0.00118212	3.33503e-05	0.837809	0.00767963	0.000333799	0.674239	-0.0157995	0.00295672	0.771387	0.0948089	0.96293	97	0.712192	0	0.507218	64	0.0514317	9.33864e-05	0.00264522	44	0.0894333	1.02315e-11	0.00799832
PDCD6	SMARCA2	33634	36171	468692	-0.000310675	4.15356e-06	0.878841	-0.0068408	0.00048521	0.756137	-0.0105276	0.00152727	0.787635	0.00322828	6.08389e-05	0.678958	-0.00697443	0.000485303	0.751552	-0.0704281	0.0223717	0.637737	0.114109	0.951881	83	0.72157	0	0.520664	78	0.0341303	0.00511981	0.00116488	6	0.0678548	2.5429e-08	0.00460427
PDCD6	TP53	33621	36171	475803	-0.000384702	4.06851e-06	0.848741	-0.0115674	0.000519633	0.611844	-0.0183273	0.00158278	0.645036	0.00445127	3.81889e-05	0.471338	-0.0103606	0.000521719	0.650121	-0.10087	0.0148649	0.408049	0.32591	0.806641	95	0.715057	0	0.511306	63	0.0466763	0.000128755	0.00217867	8	0.0816101	2.05631e-11	0.00666021
PDCD6	TRIM25	29432	36171	468692	-0.000378653	4.13123e-06	0.852213	0.00428034	0.000316764	0.809945	-0.00616534	0.000443778	0.769777	0.00160965	3.36886e-05	0.78153	0.00501604	0.000320902	0.779469	-0.022004	0.00362401	0.714726	0.0753143	0.973296	91	0.728484	0	0.530689	70	0.0868076	2.53924e-11	0.00753556	36	0.110488	1.88057e-17	0.0122077
PDCD6	TSNAX	28576	36171	468692	-0.000323629	4.12706e-06	0.873429	-0.00114402	0.000741344	0.966485	-0.0173342	0.000911419	0.56585	0.00338763	1.9616e-05	0.444345	-0.0010154	0.000741364	0.970252	-0.0620645	0.00433203	0.345697	0.305439	0.821489	95	0.713354	0	0.508874	68	0.037668	0.0043995	0.00141888	16	0.0648525	9.25804e-07	0.00420585
PDCD6	TXN	29111	36171	470485	-0.00037323	4.11294e-06	0.853986	-0.00942135	0.000464624	0.662052	-0.0100433	0.000507236	0.655643	0.00214637	2.15528e-05	0.643843	-0.00813568	0.000468968	0.707152	-0.0310318	0.00266476	0.547744	0.194877	0.899942	96	0.720747	0	0.519476	58	0.0443181	0.000718299	0.00196409	47	0.104335	1.45058e-15	0.0108859
PDCD6	WWP2	34269	36171	468692	-0.000387681	4.13244e-06	0.848754	-0.0196193	0.000152641	0.112289	-0.00639539	0.000502467	0.775409	0.0026882	6.48159e-05	0.738453	-0.0195951	0.000152645	0.112738	-0.0349382	0.00788107	0.693908	0.903696	0.438347	95	0.714529	0	0.510551	54	0.0953167	2.63331e-15	0.00908528	9	0.088865	1.70964e-13	0.00789698
PDGFB	VEGFA	34939	36171	468692	0.00263925	0.000782878	0.92485	-0.000359429	8.66729e-06	0.90283	-0.0016143	0.000330994	0.929296	0.00251911	0.000787493	0.928471	-0.000831419	6.62783e-05	0.918657	0.00312301	0.00253353	0.950527	0.00924658	0.998781	82	0.0311086	0.0093094	0.000967745	90	0.513417	0	0.263597	22	0.087024	3.17621e-13	0.00757317
PDIA4	TXNDC5	29901	36171	468692	0.00130423	0.000314773	0.941399	-0.00901441	0.000281971	0.591387	0.0978567	0.0244908	0.531773	0.00133172	0.000314776	0.940166	-0.00512868	0.00036882	0.789428	0.0746836	0.032034	0.676479	0.155962	0.925888	70	0.0552831	1.89052e-05	0.00305622	27	0.0980605	2.96594e-14	0.00961586	1	0.0346893	0.00730124	0.00120334
PDLIM5	SERPINE2	30149	36171	468692	-0.0109854	0.00688282	0.894657	-0.00925358	1.45796e-05	0.0153731	-0.171804	0.008295	0.0592464	-0.0108354	0.00688291	0.896088	-0.0170337	9.44569e-05	0.0796649	0.201789	0.0537411	0.384053	2.21634	0.0839683	5	0.0305951	0.0175173	0.000936057	37	0.386948	1.39817e-214	0.149729	3	0.0306091	0.0174657	0.000936915
PECR	TP53	28228	36171	468692	0.00188064	5.56397e-05	0.800945	-0.0236862	0.000562572	0.317973	-0.0139931	0.00262575	0.784793	0.037748	0.000551944	0.108111	-0.0235174	0.000562622	0.321455	-0.259432	0.026048	0.107956	1.21621	0.301992	26	0.19767	7.7401e-51	0.0390734	52	0.0615604	3.68154e-06	0.00378968	5	0.0367538	0.00574926	0.00135084
PGF	VEGFA	35409	36171	470485	0.0016902	0.000130755	0.882491	-0.000312099	8.67544e-06	0.915613	0.00870968	0.00296671	0.872955	0.00192197	0.000132379	0.867333	0.000869632	5.48038e-05	0.906487	0.0239228	0.0187899	0.861455	0.0212639	0.995796	56	0.147164	1.41044e-35	0.0216573	84	0.513383	0	0.263562	7	0.0358101	0.00257993	0.00128236
PILRA	PILRB	34440	36171	482730	0.00186191	4.92849e-06	0.401644	0.0015691	3.72005e-06	0.415911	0.0198467	0.000946454	0.518851	0.0256202	0.0022029	0.585158	-0.020362	0.00161516	0.612396	-0.00619596	0.00254575	0.902265	0.320127	0.810837	80	0.671691	0	0.451169	85	0.767055	0	0.588374	25	0.0729466	1.35187e-09	0.00532121
PKN3	RABEP1	29043	36171	470219	0.000779514	0.000143147	0.948052	-0.0202632	0.000473008	0.351495	-0.00939501	0.0234118	0.951039	0.00739241	0.00073825	0.785566	-0.0202493	0.000473026	0.351835	-0.0934525	0.120742	0.787973	0.31507	0.814506	37	0.12668	3.28333e-22	0.0160478	62	0.0455438	0.000516679	0.00207424	2	0.0317332	0.0155854	0.00100699
PLAUR	PSCA	29218	36171	480593	-0.00791962	0.000152555	0.521394	0.000784866	3.09406e-06	0.655451	0.0625118	0.0115036	0.560005	-0.00792809	0.000152563	0.52096	-0.00640236	8.86835e-05	0.496594	0.445692	0.32972	0.437643	0.403141	0.750745	39	0.097045	1.05332e-13	0.00941773	78	0.830478	0	0.689693	3	0.0338001	0.00977038	0.00114245
PLG	SERPINC1	29784	36171	468692	-0.00435239	1.48624e-05	0.258909	-0.0290447	0.000779867	0.298314	0.00376793	0.00377426	0.951095	-0.00667056	2.19107e-05	0.154139	-0.0295564	0.000780341	0.290029	0.0654637	0.00556673	0.380266	1.03986	0.373555	87	0.399182	9.97041e-227	0.159346	31	0.0740736	1.04472e-08	0.0054869	15	0.0332255	0.0103369	0.00110393
PLXNB2	SIAE	34691	36171	482730	0.00499221	7.54888e-06	0.0692192	-0.0138262	7.9126e-05	0.120106	-0.046355	0.00299787	0.397205	0.00472226	1.18988e-05	0.171004	-0.0141026	8.48638e-05	0.125802	-0.00886844	0.00494073	0.899598	1.9081	0.125824	86	0.547392	0	0.299638	71	0.161216	1.28452e-41	0.0259905	19	0.0311433	0.00948027	0.000969904
PMM2	TRIM25	29039	36171	468692	-0.00359465	6.24808e-05	0.649281	0.0126167	0.000305823	0.470627	0.0409432	0.00446298	0.539962	-0.0226629	0.000187745	0.09813	0.0124902	0.00030583	0.475093	0.197208	0.0134107	0.0885803	1.20944	0.304499	72	0.181997	1.98487e-44	0.033123	71	0.0548865	2.85413e-05	0.00301252	2	0.0328779	0.0122259	0.00108096
PNLIPRP2	TGFB1	34802	36171	468692	-0.00110861	3.19758e-06	0.535279	-0.0209712	6.50987e-05	0.00934445	0.024977	0.0029326	0.644636	-0.00338466	3.30649e-05	0.556119	-0.0209829	6.50992e-05	0.00930541	-0.0723206	0.0303247	0.677921	2.43901	0.062452	80	0.815507	0	0.665052	34	0.204369	1.61169e-66	0.0417667	4	0.0559755	2.97302e-06	0.00313326
PPIE	PRKAR2A	29574	36171	471013	0.0390492	0.00152877	0.317935	-0.148614	0.00328341	0.0094986	-0.0747357	0.00611965	0.339398	0.0444106	0.00155255	0.259698	-0.152022	0.00329287	0.0080677	-0.0968623	0.0062325	0.219845	3.06605	0.02677	26	0.0371769	0.0042447	0.00138212	9	0.0464182	0.000355823	0.00215465	9	0.0410961	0.00157194	0.00168889
PPIF	STX7	29243	36171	468692	0.0215205	0.000558412	0.362453	0.00238028	1.11474e-05	0.475896	0.0111344	0.000590445	0.646793	0.017736	0.000561693	0.454248	0.0146801	4.53238e-05	0.0292165	0.103126	0.00240437	0.0354533	1.92096	0.123736	76	0.0397939	0.00233701	0.00158355	35	0.469052	0	0.22001	52	0.0638109	1.04115e-06	0.00407184
PRDX3	RNASET2	34059	36171	468692	-0.0220292	0.000479424	0.31437	0.00809868	1.95471e-05	0.0669843	0.074432	0.000913624	0.0137974	-0.021951	0.000479423	0.31609	0.0012049	3.67675e-05	0.84249	0.068756	0.0017185	0.097201	2.36977	0.0684952	77	0.0465209	0.000122689	0.0021642	58	0.336768	2.98908e-180	0.113413	17	0.0772371	1.74051e-10	0.00596557
PRDX5	PSAP	29657	36171	482730	0.0135337	0.000186886	0.322182	-0.0176939	5.38366e-05	0.0158875	-0.15598	0.00299051	0.00434044	0.0153145	0.000187857	0.263845	-0.00350538	0.000128796	0.757416	-0.139147	0.00717234	0.100379	3.17291	0.0231337	66	0.0908046	2.44993e-12	0.00824547	26	0.207421	1.19958e-58	0.0430233	10	0.059666	4.26181e-06	0.00356004
PRKD2	TRIM40	28392	36171	468692	0.00957678	0.000351181	0.609324	0.00755005	5.33165e-05	0.301138	0.0840604	0.00541788	0.253443	0.00923273	0.000351658	0.622475	0.00373152	9.53425e-05	0.702345	0.0581803	0.00969455	0.554589	0.560958	0.640748	84	0.0648487	1.00538e-06	0.00420535	62	0.176677	4.88842e-41	0.0312147	11	0.0301616	0.0230403	0.000909719
PRR4	SERPINA1	28743	36171	468876	0.00566535	6.7003e-06	0.0286212	0.00360911	7.92233e-05	0.685122	-0.219936	0.0207787	0.127069	0.00570256	1.3171e-05	0.116112	0.00354986	7.92328e-05	0.690038	0.00321294	0.0408489	0.987317	1.6498	0.175541	18	0.565314	0	0.31958	59	0.171462	3.57667e-39	0.0293991	4	0.0384607	0.00354136	0.00147923
PSAP	SMAD2	29711	36171	468692	-0.0175113	5.42215e-05	0.0174012	-0.0457577	0.00634042	0.565527	-0.186146	0.00390281	0.00288577	0.000160122	0.000150479	0.989585	-0.047793	0.0063412	0.548389	-0.187552	0.0108322	0.0715386	3.07952	0.0262825	30	0.204438	4.31027e-57	0.0417949	21	0.0397059	0.002204	0.00157656	7	0.0348221	0.00726416	0.00121258
PSAP	SNCA	29142	36171	482730	-0.0176564	5.29928e-05	0.0152891	-0.0641973	0.000561998	0.00676896	-0.142002	0.00355408	0.0172215	-0.00972343	0.000137978	0.407795	-0.0652582	0.000562755	0.00594306	-0.0839093	0.00926014	0.383225	4.6823	0.00284225	23	0.202394	6.27075e-55	0.0409633	70	0.0484917	0.00021281	0.00235144	4	0.0426441	0.00112877	0.00181852
PSAP	TBCA	29142	36171	468692	-0.0179189	5.458e-05	0.0152891	-0.0023159	0.000168037	0.858208	-0.157442	0.00266316	0.00228198	0.000386001	0.000151981	0.975022	-0.0028294	0.000168103	0.827253	-0.159744	0.00741698	0.0636159	3.11867	0.0249144	23	0.210926	1.31583e-59	0.0444897	72	0.0882734	1.47193e-11	0.00779219	9	0.0302088	0.0210988	0.000912572
PSAP	TXN	29415	36171	471013	-0.0177319	5.47322e-05	0.0165383	-0.00584874	0.000458876	0.784828	-0.216447	0.00504016	0.00229755	-0.00437896	0.000102448	0.665282	-0.00633929	0.000458894	0.767286	-0.187925	0.00943448	0.0530203	3.18993	0.0226012	26	0.207058	5.5032e-58	0.0428729	64	0.057858	8.97402e-06	0.00334754	3	0.0481153	0.000222645	0.00231508
PSCA	STX8	29442	36171	468692	0.000821734	3.17037e-06	0.644437	-0.00588578	0.000263462	0.716893	-0.0456576	0.00851416	0.620732	-0.000184371	3.24271e-05	0.974171	-0.00596563	0.000263537	0.71326	-0.0550365	0.0870897	0.852057	0.126873	0.944216	78	0.826946	0	0.683839	74	0.0971809	7.83131e-14	0.00944413	6	0.0406492	0.0018099	0.00165236
PSCA	SUSD1	28913	36171	468692	0.000799215	3.16819e-06	0.653423	0.00178068	0.000138341	0.879664	-0.0205038	0.0044201	0.757776	0.000850989	7.30609e-06	0.752888	0.00176581	0.000140363	0.881518	0.00252559	0.0102623	0.98011	0.0752284	0.97334	80	0.823896	0	0.678804	55	0.134421	1.00581e-24	0.018069	32	0.0580716	9.93845e-06	0.00337231
PSCA	TGFBR3	29778	36171	470219	0.000788382	3.15807e-06	0.657306	-0.014428	0.000150228	0.239136	0.0291579	0.00455487	0.665716	0.000852962	7.33388e-05	0.920661	-0.0144406	0.00015023	0.23873	-0.00231827	0.105777	0.994313	0.528325	0.662801	78	0.824213	0	0.679327	47	0.128707	2.03027e-23	0.0165655	4	0.0512747	7.53986e-05	0.0026291
PXN	VEGFA	33954	36171	469353	-0.00548234	1.09444e-05	0.0974824	-0.000267841	8.69468e-06	0.927624	0.00440029	0.00544794	0.952461	-0.00621348	1.25047e-05	0.0788995	0.0028782	3.68569e-05	0.635435	0.0905686	0.0238216	0.557336	1.03233	0.376914	53	0.467651	0	0.218697	82	0.495367	0	0.245389	11	0.0340538	0.00501014	0.00115966
RAB2B	TTF2	29302	36171	468692	-0.0320484	0.000194236	0.0214744	0.00682107	2.98641e-05	0.211964	0.0523712	0.00130029	0.146403	-0.034483	0.000198557	0.0143987	-0.00854546	0.000213467	0.558626	0.109885	0.00932713	0.255207	2.7212	0.0427503	60	0.0866474	3.05296e-11	0.00750776	35	0.275172	2.60822e-102	0.0757199	10	0.0413397	0.00154945	0.00170897
RABGAP1L	STX7	28270	36171	468692	-0.00743263	0.000571858	0.755943	0.00246422	1.09658e-05	0.456786	-0.0104669	0.001582	0.792429	-0.00746557	0.000571862	0.754897	0.00836061	5.43669e-05	0.25684	0.079275	0.00784334	0.370718	0.483772	0.693551	39	0.0547697	3.7807e-05	0.00299972	56	0.446361	4.74115e-275	0.199238	6	0.0390459	0.00331993	0.00152458
RASSF2	STK4	33621	36171	468692	0.0199079	0.000217857	0.177409	-0.00610037	0.000826806	0.831986	0.0444319	0.00237169	0.36158	0.0225897	0.000510724	0.317514	-0.00571041	0.000828281	0.842719	-0.0117561	0.00556287	0.874755	0.628714	0.596371	69	0.0929947	2.16031e-14	0.00864801	44	0.0444302	0.000268022	0.00197404	17	0.0301794	0.0133304	0.000910799
REEP4	VAMP5	29004	36171	469588	-0.00817863	0.000144268	0.495923	0.0184417	0.00032818	0.308681	-0.08906	0.0213898	0.54256	-0.00817535	0.00014428	0.496113	0.0328455	0.000446343	0.120022	-0.224657	0.0290919	0.187791	1.08153	0.355432	60	0.120501	3.30198e-20	0.0145205	55	0.0823303	3.39875e-10	0.00677829	1	0.0373733	0.00441828	0.00139676
REG1A	REG1B	34774	36171	468692	0.00239409	2.75416e-05	0.648253	0.00188086	2.54295e-05	0.709162	0.00541829	0.000295677	0.752683	0.00429827	9.44288e-05	0.658254	0.00278354	9.43106e-05	0.774398	0.0213433	0.000597543	0.382594	0.323543	0.808359	79	0.30673	2.15043e-151	0.0940832	63	0.321493	5.98416e-167	0.103358	47	0.0695299	6.47024e-09	0.00483441
REG1A	REG3A	34774	36171	468692	0.00235251	2.76347e-05	0.654506	-0.00524742	4.9609e-05	0.456263	-0.0414654	0.00168514	0.312444	0.000589249	4.1981e-05	0.927537	-0.0142623	7.65728e-05	0.10313	-0.0870865	0.00313759	0.120013	1.23389	0.295535	77	0.2853	2.28567e-130	0.081396	59	0.213249	2.46035e-72	0.0454752	34	0.045314	0.000156809	0.00205336
RGCC	SMAD3	30102	36171	468692	0.0018329	0.00381936	0.97634	0.00102911	5.23239e-05	0.886867	-0.0346923	0.00292021	0.520882	-0.00666748	0.00384969	0.914424	0.0204763	0.000212058	0.159687	-0.167497	0.0118457	0.123814	0.79647	0.495609	4	0.0433039	0.000777244	0.00187523	40	0.207435	1.65034e-59	0.0430294	6	0.0381958	0.00303642	0.00145892
RHOC	STX7	28354	36171	468692	-0.0282691	0.000396857	0.155887	0.00241772	1.0848e-05	0.462912	-0.0097479	0.000578658	0.68531	-0.0335057	0.000422947	0.103269	0.0101503	6.76465e-05	0.217159	0.0619726	0.00364672	0.304779	1.20165	0.307404	50	0.0628162	2.20515e-06	0.00394587	59	0.459247	6.66132e-294	0.210907	32	0.0745147	1.93753e-08	0.00555245
RNASET2	TRIM25	29669	36171	468692	0.00803971	1.87508e-05	0.0633607	0.00558198	0.000308684	0.750705	0.0806367	0.000801762	0.00440222	0.000225257	3.16829e-05	0.968078	0.0072708	0.000309189	0.679244	0.0800932	0.00135627	0.0296438	2.76112	0.0405058	61	0.34738	7.11643e-168	0.120673	70	0.0772746	2.52535e-09	0.00597136	54	0.0518761	6.39727e-05	0.00269113
RRM2	RRM2B	34299	36171	468692	-0.0202516	0.000414948	0.320138	0.00712877	0.000263315	0.660433	-0.104699	0.00312244	0.0609746	-0.00562018	0.000493772	0.800328	0.00930473	0.000264977	0.567586	-0.100917	0.0037359	0.0987233	1.30335	0.271343	87	0.0332639	0.0058666	0.00110649	62	0.074414	6.81483e-10	0.00553744	18	0.0390942	0.00120205	0.00152836
S100A13	VAT1	28642	36171	479890	0.0136826	6.00356e-05	0.0774137	0.0101543	0.000221957	0.495507	0.00910512	0.0164647	0.94343	0.0136918	6.0136e-05	0.0774617	0.0101931	0.000221963	0.493866	-0.000601459	0.0164925	0.996263	1.19549	0.309721	53	0.198077	9.0724e-52	0.0392347	44	0.104938	1.68785e-15	0.011012	1	0.0474536	0.00032727	0.00225185
S100A4	SMAD3	29613	36171	468692	0.0115395	0.000131193	0.31371	0.00134848	5.22013e-05	0.851943	-0.00144864	0.00154748	0.970624	0.0164815	0.000205753	0.250551	-0.00163255	7.88377e-05	0.854119	0.0324775	0.00321123	0.566562	0.459034	0.710911	71	0.125579	3.00737e-22	0.0157701	41	0.228756	3.63906e-71	0.0523294	23	0.0444794	0.000617374	0.00197842
S100A4	XRCC4	33799	36171	468692	0.0100014	0.000137093	0.393002	-0.0134658	0.000551873	0.566503	0.0602691	0.00552126	0.417307	0.0328115	0.000270262	0.0459474	-0.0132059	0.000551884	0.574021	0.206378	0.0108844	0.0479114	1.65625	0.174102	68	0.136463	1.85115e-29	0.0186222	83	0.0403596	0.000903954	0.0016289	2	0.0305726	0.0119508	0.000934686
SARG	SMAD3	29942	36171	468692	0.0133898	0.000446169	0.526143	0.0013333	5.14706e-05	0.852567	-0.0250204	0.00116712	0.463936	0.0198606	0.000461405	0.355178	0.0182654	0.000155493	0.14298	-0.0992686	0.00356804	0.096539	1.06576	0.362198	66	0.0581478	6.71671e-06	0.00338117	40	0.223403	1.30085e-68	0.0499089	25	0.0430576	0.000859962	0.00185395
SCAMP3	STX7	28642	36171	471013	0.000397313	0.00114713	0.99064	0.00248785	1.08927e-05	0.450971	0.00306348	0.000487952	0.8897	-0.00706367	0.00115823	0.835577	0.0200175	7.49342e-05	0.0207539	0.126971	0.00335981	0.0284867	1.78888	0.146839	9	0.0658569	6.08154e-07	0.00433713	55	0.446059	3.33009e-278	0.198968	23	0.0658095	6.19566e-07	0.00433089
SCAMP3	VAMP5	33719	36171	482730	-0.00894219	0.000436297	0.668573	0.0209263	0.000320796	0.242661	-0.0523267	0.00318421	0.353768	-0.00910093	0.000436307	0.663053	0.0377104	0.000417948	0.0650972	-0.109732	0.00414863	0.0884459	1.48324	0.21682	47	0.076929	2.52764e-10	0.00591807	62	0.0794411	6.46865e-11	0.00631089	5	0.0307089	0.0116751	0.000943038
SCPEP1	TANK	28280	36171	468692	0.000983963	2.79357e-05	0.852315	-0.0946901	0.00331003	0.0997959	-0.0570284	0.00148968	0.139525	0.00581219	3.56762e-05	0.330512	-0.0938339	0.00331036	0.102915	-0.0765387	0.00190241	0.0792924	1.93971	0.120751	61	0.271917	1.90889e-96	0.0739388	10	0.0497601	0.00018128	0.00247607	12	0.0443824	0.000841577	0.0019698
SCPEP1	TBCB	28601	36171	468692	0.000803984	2.71495e-05	0.877373	-0.033245	0.00244406	0.501287	-0.0221525	0.000579097	0.357286	0.00439168	3.65133e-05	0.467359	-0.0347344	0.00244574	0.48246	-0.0328276	0.000779267	0.239607	0.61943	0.602333	75	0.278912	1.05413e-102	0.0777919	17	0.0432092	0.00108021	0.00186704	10	0.0431736	0.00109057	0.00186396
SCPEP1	TWF2	29334	36171	468692	0.000901867	2.66379e-05	0.861284	0.0233913	0.000642036	0.355927	-0.0278759	0.000476753	0.201715	0.00518538	3.38983e-05	0.373134	0.0257499	0.000644233	0.310341	-0.0391486	0.000608289	0.112443	1.13425	0.333599	87	0.275024	2.66833e-102	0.0756382	40	0.0405083	0.00191482	0.00164092	18	0.0683412	1.61228e-07	0.00467052
SEMA3F	VEGFA	34695	36171	481222	-0.0107626	8.80982e-05	0.251523	-0.000361402	8.46045e-06	0.901118	0.0229988	0.00109992	0.488018	-0.00950038	8.88794e-05	0.313588	0.00979507	5.91535e-05	0.202822	0.124928	0.00770345	0.154629	1.11813	0.340145	66	0.141028	3.69477e-32	0.0198888	81	0.495301	0	0.245323	17	0.0797023	2.95828e-11	0.00635245
SERPINA12	TCTN3	28740	36171	482730	-0.00104383	6.23171e-06	0.675842	-0.00285321	6.73446e-06	0.271565	0.0793939	0.00321305	0.16132	0.00362816	1.51031e-05	0.350519	-0.00248771	6.79397e-06	0.339872	0.139742	0.00780412	0.113685	1.29975	0.272553	94	0.593369	0	0.352086	76	0.569971	0	0.324866	28	0.0500759	0.000145815	0.0025076
SERPINH1	STX7	28760	36171	468692	0.0154758	0.000143558	0.196485	0.00244967	1.08244e-05	0.456532	0.0139641	0.000717901	0.602248	0.0140597	0.000143773	0.240969	0.0247916	6.78034e-05	0.00260577	0.19871	0.00449716	0.00304525	3.66386	0.0117721	44	0.122592	1.05044e-20	0.0150289	54	0.470954	0	0.221797	28	0.0588882	7.85481e-06	0.00346782
SHMT1	STXBP1	29647	36171	469852	-0.00182312	7.79941e-06	0.513882	-0.0363307	0.00427611	0.578496	-0.0197021	0.00103941	0.541127	-0.00170086	3.79979e-05	0.782606	-0.0364462	0.00429964	0.578333	-0.00169245	0.00506793	0.981033	0.246436	0.863921	78	0.532828	0	0.283906	14	0.0377299	0.00366518	0.00142355	21	0.0377276	0.00366733	0.00142337
SIGLEC10	TLR3	34882	36171	470485	0.000893587	1.28279e-05	0.802979	-0.000535962	2.81144e-06	0.749236	-0.0459556	0.00769398	0.600336	0.000889597	1.2828e-05	0.803841	0.000952331	1.16769e-05	0.780481	-0.0893295	0.0319558	0.617278	0.137993	0.93734	83	0.408695	3.98764e-279	0.167031	94	0.873732	0	0.763408	13	0.0508846	2.11868e-05	0.00258925
SIGLEC7	TLR3	34804	36171	471013	-0.00138284	2.74775e-05	0.79193	-0.000521596	2.80838e-06	0.755612	-0.048253	0.00214314	0.297265	-0.00211124	2.7695e-05	0.688289	0.00380854	1.07238e-05	0.244825	-0.139528	0.00820525	0.123479	0.846793	0.468039	88	0.293213	4.86955e-138	0.0859741	94	0.880562	0	0.77539	35	0.0653194	4.91885e-08	0.00426662
SIGLEC9	TLR3	35144	36171	471013	0.00499494	1.20096e-05	0.149489	-0.00052807	2.81184e-06	0.752824	-0.0922389	0.0127292	0.413615	0.00500304	1.20108e-05	0.14885	0.00120308	6.50752e-06	0.637203	-0.152824	0.0294578	0.373245	0.987427	0.397478	75	0.418758	1.57366e-296	0.175358	94	0.874324	0	0.764442	5	0.0436423	0.000252445	0.00190465
SIRPA	SIRPB1	34432	36171	468692	0.00266843	2.9485e-06	0.120181	-0.000305854	6.23325e-06	0.902498	0.0841364	0.00191904	0.0547793	-0.011838	6.34848e-05	0.137346	1.20255e-06	6.25722e-06	0.999616	0.379025	0.041332	0.0622741	1.96798	0.11638	96	0.855581	0	0.732018	79	0.59833	0	0.357999	12	0.0523974	1.35989e-05	0.00274549
SMAD1	TTF2	28202	36171	468692	0.0638156	0.00119918	0.0653538	0.00693615	3.12555e-05	0.214729	0.0461105	0.000697657	0.0808568	0.0626275	0.00120017	0.0706422	-0.00960342	0.000170416	0.461944	0.0867227	0.00380404	0.1597	2.31115	0.0740513	34	0.0434226	0.00110689	0.00188552	27	0.296404	9.41204e-115	0.0878551	25	0.054348	4.43346e-05	0.00295371
SMAD3	TGFB1	29742	36171	468692	0.00116358	5.34268e-05	0.873519	-0.0205532	6.50986e-05	0.0108534	0.0481761	0.0017653	0.251536	-0.00183558	0.000211908	0.899657	-0.0191379	0.000103211	0.0595947	0.0204783	0.00806733	0.819649	2.18705	0.0872829	37	0.228299	3.48249e-71	0.0521206	40	0.209097	9.33776e-60	0.0437215	18	0.0625057	1.40459e-06	0.00390697
SMAD3	TRIM25	30059	36171	468692	0.000740556	5.31767e-05	0.919111	0.00521993	0.000301287	0.763622	-0.0119685	0.00274377	0.819266	0.00889877	0.00021607	0.544922	0.00525678	0.000301292	0.762005	-0.0675077	0.0111487	0.522592	0.169825	0.916805	34	0.208307	6.42668e-60	0.0433917	76	0.0742484	8.24935e-09	0.00551282	10	0.0418374	0.00117688	0.00175037
SNAP25	STX7	28558	36171	468692	0.0132495	0.000148808	0.277417	0.0024685	1.08706e-05	0.45404	-0.0209871	0.00159874	0.599663	0.0130992	0.000148989	0.283197	0.00393127	4.799e-05	0.570382	0.0204332	0.00705863	0.807845	0.59693	0.616941	78	0.120148	8.18333e-20	0.0144354	58	0.472612	0	0.223362	19	0.0525689	7.05052e-05	0.00276349
SNAP25	VAMP5	28131	36171	468692	0.0146318	0.000148732	0.23023	0.0183657	0.000334953	0.315621	-0.0734645	0.0145545	0.54256	0.0146189	0.00014874	0.230656	0.0322103	0.000450577	0.129157	-0.182018	0.0195787	0.193314	1.37435	0.248483	73	0.117409	1.00013e-18	0.0137849	52	0.0810468	1.14532e-09	0.00656859	1	0.0325702	0.0145624	0.00106081
SNAP29	STX7	28852	36171	468692	0.00744128	0.000775042	0.789245	0.00242226	1.08835e-05	0.462803	-0.00375209	0.000734315	0.889875	0.00743084	0.000775072	0.789537	0.0206713	0.000113163	0.0519926	0.157719	0.0076352	0.0710777	1.28872	0.276286	31	0.0481442	0.000253808	0.00231786	59	0.465734	0	0.216908	10	0.0818121	4.85945e-10	0.00669322
SNAP29	VAMP5	33886	36171	468692	0.00713577	0.00106375	0.826817	0.020529	0.000312999	0.245897	-0.0422935	0.00209113	0.35503	0.00608104	0.00106411	0.852118	0.033119	0.00037928	0.0890216	-0.0779426	0.00253447	0.121571	1.26314	0.28512	17	0.0530781	1.23228e-05	0.00281728	63	0.0808306	2.66731e-11	0.00653359	13	0.0460688	0.000148349	0.00212234
SNCA	USP8	28366	36171	471013	-0.0780842	0.000552859	0.000897271	0.0538854	0.000876306	0.068713	0.606749	0.011171	9.42966e-09	-0.046501	0.000591032	0.0557807	0.0555304	0.000876402	0.0606869	0.555964	0.0119444	3.63713e-07	13.3934	9.76524e-09	66	0.043895	0.000942984	0.00192677	15	0.0512154	0.000113763	0.00262302	1	0.04405	0.00090438	0.00194041
SNX2	STX7	29107	36171	468692	0.0200688	0.000716491	0.453405	0.00248854	1.08012e-05	0.448933	0.00941279	0.00364385	0.876086	0.014643	0.000738797	0.590077	0.0075254	3.01925e-05	0.170826	0.116128	0.0102972	0.252458	0.814646	0.485509	9	0.0711077	5.60696e-08	0.0050563	57	0.460196	4.48907e-303	0.21178	17	0.0555425	2.23515e-05	0.00308497
SNX2	TREML2	29501	36171	468692	0.0182781	0.000748139	0.503973	0.00335805	2.8196e-05	0.527124	0.102761	0.00178356	0.0149645	0.0149403	0.000749291	0.585203	0.0119818	3.61255e-05	0.0462076	0.146595	0.00228779	0.00217765	3.41276	0.0166464	12	0.0464993	0.000353116	0.00216218	70	0.265826	5.4066e-96	0.0706637	22	0.0431702	0.000910527	0.00186366
SNX5	STX7	28528	36171	468692	0.0117423	0.000631855	0.640403	0.00240208	1.09164e-05	0.467212	-0.0295675	0.000868228	0.315641	0.0135997	0.000636216	0.589768	-0.00416674	6.69172e-05	0.610497	-0.0640965	0.00532864	0.379909	0.506223	0.677968	77	0.0390805	0.00315432	0.00152728	55	0.457926	8.37093e-294	0.209696	22	0.0520074	8.49491e-05	0.00270477
SOD2	STX7	28746	36171	468692	-0.0194038	0.000143589	0.105384	0.00245467	1.09977e-05	0.459186	0.00719242	0.00394962	0.908885	-0.0193978	0.00014359	0.105493	0.0119432	4.71496e-05	0.0819775	0.205666	0.0169328	0.113989	1.88718	0.129291	27	0.146995	3.89876e-29	0.0216075	57	0.459314	4.55381e-298	0.21097	3	0.0472741	0.000336239	0.00223484
SPARC	TGFB1	34854	36171	468692	-0.00496922	0.000251125	0.753842	-0.0210565	6.57501e-05	0.00940986	0.12135	0.00303107	0.0275131	-0.00497937	0.000251123	0.753355	-0.0172461	0.000143422	0.149849	0.0351674	0.00661172	0.66538	2.34317	0.0709644	86	0.0703637	4.08647e-09	0.00495105	35	0.186887	8.22235e-56	0.0349268	4	0.0395272	0.000964486	0.0015624
SPARC	VEGFA	34805	36171	468692	-0.00536588	0.000248023	0.733316	-0.000250986	8.68422e-06	0.932127	-0.00671745	0.000444037	0.749891	-0.00342519	0.000259656	0.831669	0.00389881	6.18637e-05	0.62011	-0.0321109	0.00318394	0.569305	0.149066	0.930329	86	0.0724759	1.41533e-09	0.00525275	85	0.492356	0	0.242414	36	0.0712321	2.6885e-09	0.00507401
STX16	STX7	28110	36171	468692	-0.0025328	0.000512945	0.910957	0.0023773	1.08643e-05	0.470759	-0.0178637	0.00138843	0.631646	-0.00235174	0.000513121	0.917313	0.00622055	7.38077e-05	0.469025	0.0470433	0.00943308	0.628128	0.255837	0.857221	64	0.0374908	0.00493232	0.00140556	57	0.46346	1.82898e-297	0.214796	11	0.0680031	3.33166e-07	0.00462443
STX6	STX7	28110	36171	468692	-0.000503247	0.000749435	0.985333	0.00236069	1.08961e-05	0.47451	-0.00952352	0.000979418	0.760893	-0.000139811	0.000749513	0.995925	0.0158396	0.000123149	0.15348	0.133851	0.0110695	0.203299	0.710098	0.545809	60	0.0413405	0.00193297	0.00170903	55	0.462679	2.43813e-296	0.214072	8	0.0490931	0.000231048	0.00241013
STX7	STX8	28701	36171	468692	0.00242965	1.0956e-05	0.462926	-0.00490578	0.000252338	0.757452	0.00049065	0.00057898	0.983731	0.0140075	6.04547e-05	0.0716161	-0.00806703	0.000255753	0.613957	0.0929788	0.00319908	0.1002	1.114	0.34184	60	0.470455	0	0.221328	76	0.0723122	4.14503e-08	0.00522905	18	0.055057	2.99918e-05	0.00303127
STX7	SUGP1	29120	36171	468692	0.00250956	1.07686e-05	0.444421	0.0111464	7.67466e-05	0.203251	-0.00257758	0.000857914	0.929875	0.0138976	6.76263e-05	0.0910306	0.0108728	7.67816e-05	0.214668	0.110806	0.00538817	0.131162	1.495	0.213634	62	0.477541	0	0.228045	54	0.172236	5.1257e-40	0.0296651	10	0.0645515	8.20859e-07	0.0041669
STX7	SWAP70	29120	36171	468692	0.00248622	1.07952e-05	0.449229	-0.0183547	0.000116501	0.0890331	-0.00181725	0.00119997	0.958162	0.0113349	3.71461e-05	0.062917	-0.0254322	0.000133496	0.027725	0.11378	0.00431498	0.0832523	2.14836	0.0918558	59	0.439737	5.10136e-274	0.193368	51	0.121653	1.20104e-20	0.0147995	19	0.0463559	0.000401952	0.00214887
STX7	TOR1AIP1	28528	36171	468692	0.00241715	1.08859e-05	0.463799	-0.000179581	8.59064e-06	0.951144	-0.0207507	0.00142206	0.582136	0.00283815	3.28348e-05	0.620388	-0.000214271	8.8457e-06	0.942567	0.00593006	0.00433495	0.928234	0.182713	0.908195	59	0.476772	0	0.227311	65	0.506551	0	0.256594	30	0.0324593	0.0142141	0.00105361
STX7	TPD52L2	28660	36171	468692	0.00241442	1.08927e-05	0.464442	0.0265681	0.000659815	0.300993	-0.00602156	0.000591705	0.804486	0.0144218	9.63478e-05	0.141762	0.0260819	0.000659922	0.309964	0.0941145	0.0052336	0.19328	1.09637	0.349161	65	0.479429	0	0.229852	69	0.0469767	0.000373986	0.00220681	16	0.0686936	1.93155e-07	0.00471881
STX7	VAMP8	29580	36171	468692	0.00247746	1.0909e-05	0.453199	0.019569	0.000132726	0.0893952	-0.00150738	0.000400484	0.939957	0.0136033	8.74623e-05	0.14579	0.015194	0.000143997	0.205449	0.0727362	0.00323844	0.201196	1.68526	0.16776	61	0.460148	6.47353e-308	0.211736	48	0.1232	1.90279e-21	0.0151781	40	0.0726293	2.23787e-08	0.00527502
STX7	VTI1A	28660	36171	468692	0.00241442	1.08927e-05	0.464442	0.0495893	0.000261246	0.00215455	0.00206846	0.000480543	0.924824	0.0166163	7.38886e-05	0.0532289	0.0475513	0.00026249	0.00333562	0.102433	0.00326142	0.0728699	4.38342	0.00432304	65	0.470433	0	0.221307	90	0.0516168	9.24257e-05	0.00266429	21	0.0818384	5.46813e-10	0.00669753
STX7	YES1	28642	36171	468692	0.00252669	1.09171e-05	0.444444	-0.00361927	0.000282139	0.8294	0.00290084	0.000610991	0.906578	0.0215169	8.18666e-05	0.0174032	-0.000728064	0.000283773	0.965526	0.152666	0.00458517	0.0241604	1.90471	0.12638	58	0.455093	6.48535e-291	0.20711	79	0.0707655	8.26079e-08	0.00500776	15	0.0800174	1.3244e-09	0.00640279
TACC3	TTF2	28796	36171	470485	0.00894606	8.54867e-05	0.333259	0.00698721	3.07948e-05	0.207989	0.0458917	0.000975091	0.141659	0.00710636	0.00011537	0.508222	0.00173816	0.000261469	0.914398	0.0322254	0.00860398	0.72828	0.884899	0.447982	40	0.181266	9.90722e-44	0.0328572	26	0.304362	1.02616e-123	0.0926365	7	0.0609229	3.71686e-06	0.0037116
TCOF1	TRIM25	30007	36171	468692	-0.00176653	0.000443067	0.933117	0.0066751	0.000318455	0.708365	0.000877509	0.00451135	0.989576	-0.00177211	0.000443908	0.93297	0.00668576	0.000318729	0.70804	0.00185846	0.00452375	0.977956	0.0491886	0.985574	83	0.0314203	0.0149288	0.000987234	74	0.0661099	2.96252e-07	0.00437051	15	0.0304705	0.0182508	0.000928452
TGFB1	TGFB2	29742	36171	468692	-0.0205393	6.60639e-05	0.0115043	-0.0333209	0.0002728	0.0436522	-0.0810307	0.00179466	0.0557799	-0.0242731	7.367e-05	0.00468398	0.000519267	0.000954072	0.986587	-0.105489	0.0064975	0.190641	4.08206	0.00658615	38	0.19442	9.39995e-52	0.0377993	35	0.110281	1.47015e-17	0.0121619	21	0.0374279	0.00388973	0.00140085
THTPA	TTF2	29244	36171	468692	-0.00195015	2.35478e-05	0.687775	0.00683679	3.01406e-05	0.213019	0.0211727	0.0015457	0.590208	-0.00246954	2.37419e-05	0.612277	0.020081	0.000141034	0.0908518	-0.107176	0.00724831	0.208081	1.09714	0.348841	72	0.31177	5.21838e-132	0.0972004	31	0.278791	7.25048e-105	0.0777243	11	0.0379535	0.00369829	0.00144047
TIMP2	TIMP3	29765	36171	468692	-0.00372365	0.000247968	0.81307	-0.0010039	9.67823e-06	0.746925	-0.177238	0.0114727	0.0979809	0.00618037	0.000282923	0.713295	-0.00106547	9.6799e-06	0.732006	-0.192481	0.0130914	0.0925166	0.997094	0.392972	52	0.0769966	2.70925e-09	0.00592848	86	0.481416	0	0.231761	5	0.035999	0.00547203	0.00129593
TNFRSF10C	TNFSF10	34908	36171	468692	0.0050201	3.6347e-05	0.405025	-0.0124949	9.1196e-05	0.190733	-0.0558149	0.00468931	0.415031	0.00902161	4.66723e-05	0.186652	-0.0113074	9.21631e-05	0.238861	-0.0963735	0.00607285	0.216202	1.31413	0.267755	96	0.237288	5.99024e-90	0.0563058	70	0.160402	1.86641e-41	0.0257287	9	0.0343491	0.00410107	0.00117986
TRAF2	YES1	34363	36171	468692	-0.00918983	0.00110232	0.78194	-0.000985717	0.000246694	0.949959	0.115281	0.0204427	0.420077	-0.0157501	0.00115685	0.643316	-0.00144221	0.000246993	0.926883	0.130463	0.0214794	0.373371	0.290925	0.831992	46	0.0454715	0.000162767	0.00206765	90	0.0752137	4.29972e-10	0.0056571	3	0.0312663	0.00954021	0.000977583
TRIM25	WASF1	28913	36171	468692	0.00506955	0.00032086	0.777164	-0.0031689	4.29848e-05	0.628855	-0.0394853	0.00453217	0.557526	0.00586971	0.000325338	0.74486	0.000699183	0.000153093	0.954937	-0.046982	0.0162087	0.712108	0.150171	0.929621	67	0.0808991	7.26116e-10	0.00654466	31	0.23335	2.38332e-72	0.054452	9	0.0304242	0.0206966	0.00092563
VAMP5	VAMP8	28217	36171	482202	0.0218314	0.00037788	0.26141	0.0196621	0.000129908	0.0845113	-0.0509709	0.00221783	0.279108	0.0454199	0.000499723	0.0421739	0.0208236	0.000179217	0.11983	-0.0599266	0.00358209	0.316696	2.38437	0.0671761	50	0.0614798	3.80596e-06	0.00377977	48	0.129999	1.07131e-22	0.0168999	5	0.0534174	5.95244e-05	0.00285342
VAMP5	VTI1A	28366	36171	468692	0.0225402	0.00035716	0.232992	0.0524249	0.000286774	0.00196307	0.0104614	0.00403198	0.869139	0.0304673	0.000502234	0.173986	0.052762	0.000286995	0.00184276	-0.0489859	0.00567255	0.515432	3.81369	0.00956556	53	0.0855792	1.07369e-10	0.0073238	91	0.0613359	3.78027e-06	0.00376209	5	0.0601382	5.82416e-06	0.00361661
